# Analysis and Interpretation of Somatic NMD-Escaping Variants in Oncogenes and Dual-Function Genes across Adult and Pediatric Cancer Cohorts

**DOI:** 10.1101/2025.11.20.25340490

**Authors:** Mohammad K. Eldomery, Karissa M. Dieseldorff Jones, Maria Namwanje, Runjun D. Kumar, Jiaming Li, Mark R. Wilkinson, Lu Wang, Jeffery M. Klco, Li Tang, Jennifer L. Neary, Sharon E. Plon, Patrick R. Blackburn

## Abstract

Interpreting protein-truncating variants predicted to escape nonsense-mediated decay (NMDe) based on the 50-bp rule is challenging due to their variable consequences. The Clinical Genome Resource, Cancer Genomics Consortium, and Variant Interpretation for Cancer Consortium recommendations focus on tumor suppressor genes where NMDe variants may result in loss-of-function. However, guidance for interpreting NMDe variants in oncogenes and dual-function genes remains limited. To address this gap, we screened the Catalogue of Somatic Mutations in Cancer, focusing on oncogenes and dual-function genes with ≥10 NMDe variants supported by published functional studies. This analysis prioritized 15 genes exhibiting two distinct NMDe patterns resulting in gene activation. The first pattern and gene examples involve NMDe variants causing loss of C-terminal regulatory regions that mediate protein inhibition and/or degradation, frequently manifesting as attenuated cell surface receptor internalization/degradation (e.g., *CSF3R*) or increased intracellular protein stability (e.g., *CCND3*). The second is driven exclusively by frameshift NMDe variants that generate novel peptide fragments that alter protein interactions (e.g., *CALR*). Interrogation of these genes in the St. Jude Children’s Research Hospital clinical genomics pediatric cohort identified 119 NMDe variants across 8 genes in ∼3% (113/3,492) of unique patient samples, with 118 of these classified as likely oncogenic or higher (99 relating to the first pattern and 19 to the second). One variant was classified as “uncertain significance”. Our data emphasize the need to integrate gene function, variant type, and effects on the C-terminus to comprehensively evaluate somatic NMDe variants and predict their consequences across adult and pediatric cancer cohorts.

## Supplementary material for "Analysis and Interpretation of Somatic NMD-Escaping Variants in Oncogenes and Dual-Function Genes across Adult and Pediatric Cancer Cohorts": Table_S5 (part 4 of 8)

### Sheet: Sheet1 (continued)
variant_id	rsids	consequence	genome	exome.ac	exome.ac_hemi	exome.ac_hom	exome.an	exome.af	exome.populations	joint.ac	joint.hemizygote_count	joint.homozygote_count	joint.an	joint.populations	genome.ac	genome.ac_hemi	genome.ac_hom	genome.an	genome.af	genome.populations	gene_symbol	population_id	allele_count	allele_number	homozygote_count	hemizygote_count	Sub_population_AF	HGVS_Predicted_Protein	HGVS_Genomic_GRCh38	GRCh38_CHR	GRCh38_POS	GRCh38_ID	GRCh38_REF	GRCh38_ALT
1-36475515-G-A	['rs765040045']	nonsense		1	0	0	1461812	6.84e-07	[{'id': 'remaining', 'ac': 0, 'an': 60382, 'ac_hemi': 0, 'ac_hom': 0}, {'id': 'amr', 'ac': 0, 'an': 44724, 'ac_hemi': 0, 'ac_hom': 0}, {'id': 'fin', 'ac': 0, 'an': 53416, 'ac_hemi': 0, 'ac_hom': 0}, {'id': 'mid', 'ac': 0, 'an': 5756, 'ac_hemi': 0, 'ac_hom': 0}, {'id': 'nfe', 'ac': 1, 'an': 1111962, 'ac_hemi': 0, 'ac_hom': 0}, {'id': 'sas', 'ac': 0, 'an': 86256, 'ac_hemi': 0, 'ac_hom': 0}, {'id': 'asj', 'ac': 0, 'an': 26136, 'ac_hemi': 0, 'ac_hom': 0}, {'id': 'eas', 'ac': 0, 'an': 39700, 'ac_hemi': 0, 'ac_hom': 0}, {'id': 'afr', 'ac': 0, 'an': 33480, 'ac_hemi': 0, 'ac_hom': 0}]	1	0	0	1614130	[{'id': 'remaining', 'ac': 0, 'an': 62498, 'homozygote_count': 0, 'hemizygote_count': 0}, {'id': 'amr', 'ac': 0, 'an': 60026, 'homozygote_count': 0, 'hemizygote_count': 0}, {'id': 'fin', 'ac': 0, 'an': 64034, 'homozygote_count': 0, 'hemizygote_count': 0}, {'id': 'ami', 'ac': 0, 'an': 912, 'homozygote_count': 0, 'hemizygote_count': 0}, {'id': 'eas', 'ac': 0, 'an': 44884, 'homozygote_count': 0, 'hemizygote_count': 0}, {'id': 'mid', 'ac': 0, 'an': 6050, 'homozygote_count': 0, 'hemizygote_count': 0}, {'id': 'sas', 'ac': 0, 'an': 91086, 'homozygote_count': 0, 'hemizygote_count': 0}, {'id': 'asj', 'ac': 0, 'an': 29608, 'homozygote_count': 0, 'hemizygote_count': 0}, {'id': 'afr', 'ac': 0, 'an': 75044, 'homozygote_count': 0, 'hemizygote_count': 0}, {'id': 'nfe', 'ac': 1, 'an': 1179988, 'homozygote_count': 0, 'hemizygote_count': 0}, {'id': '', 'ac': 1, 'an': 1614130, 'homozygote_count': 0, 'hemizygote_count': 0}]							CSF3R	nfe	1	1179988	0	0	8.47e-07	NP_000751.1:p.(Gln75Ter)	NC_000001.11:g.36475515G>A	1	36475515	.	G	A
17-39719790-T-A	['rs2059349362']	nonsense		1	0	0	1461838	6.84e-07	[{'id': 'remaining', 'ac': 0, 'an': 60394, 'ac_hemi': 0, 'ac_hom': 0}, {'id': 'amr', 'ac': 0, 'an': 44722, 'ac_hemi': 0, 'ac_hom': 0}, {'id': 'fin', 'ac': 0, 'an': 53414, 'ac_hemi': 0, 'ac_hom': 0}, {'id': 'mid', 'ac': 0, 'an': 5768, 'ac_hemi': 0, 'ac_hom': 0}, {'id': 'nfe', 'ac': 1, 'an': 1111968, 'ac_hemi': 0, 'ac_hom': 0}, {'id': 'sas', 'ac': 0, 'an': 86258, 'ac_hemi': 0, 'ac_hom': 0}, {'id': 'asj', 'ac': 0, 'an': 26136, 'ac_hemi': 0, 'ac_hom': 0}, {'id': 'eas', 'ac': 0, 'an': 39698, 'ac_hemi': 0, 'ac_hom': 0}, {'id': 'afr', 'ac': 0, 'an': 33480, 'ac_hemi': 0, 'ac_hom': 0}]	1	0	0	1614134	[{'id': 'remaining', 'ac': 0, 'an': 62508, 'homozygote_count': 0, 'hemizygote_count': 0}, {'id': 'amr', 'ac': 0, 'an': 60016, 'homozygote_count': 0, 'hemizygote_count': 0}, {'id': 'fin', 'ac': 0, 'an': 64022, 'homozygote_count': 0, 'hemizygote_count': 0}, {'id': 'ami', 'ac': 0, 'an': 912, 'homozygote_count': 0, 'hemizygote_count': 0}, {'id': 'eas', 'ac': 0, 'an': 44886, 'homozygote_count': 0, 'hemizygote_count': 0}, {'id': 'mid', 'ac': 0, 'an': 6062, 'homozygote_count': 0, 'hemizygote_count': 0}, {'id': 'sas', 'ac': 0, 'an': 91088, 'homozygote_count': 0, 'hemizygote_count': 0}, {'id': 'asj', 'ac': 0, 'an': 29604, 'homozygote_count': 0, 'hemizygote_count': 0}, {'id': 'afr', 'ac': 0, 'an': 75048, 'homozygote_count': 0, 'hemizygote_count': 0}, {'id': 'nfe', 'ac': 1, 'an': 1179988, 'homozygote_count': 0, 'hemizygote_count': 0}, {'id': '', 'ac': 1, 'an': 1614134, 'homozygote_count': 0, 'hemizygote_count': 0}]							ERBB2	nfe	1	1179988	0	0	8.47e-07	NP_004439.2:p.(Cys634Ter)	NC_000017.11:g.39719790T>A	17	39719790	.	T	A
1-43346466-C-A	['rs141526418']	nonsense		1	0	0	1461880	6.84e-07	[{'id': 'remaining', 'ac': 0, 'an': 60394, 'ac_hemi': 0, 'ac_hom': 0}, {'id': 'amr', 'ac': 0, 'an': 44724, 'ac_hemi': 0, 'ac_hom': 0}, {'id': 'fin', 'ac': 0, 'an': 53416, 'ac_hemi': 0, 'ac_hom': 0}, {'id': 'mid', 'ac': 0, 'an': 5766, 'ac_hemi': 0, 'ac_hom': 0}, {'id': 'nfe', 'ac': 1, 'an': 1112008, 'ac_hemi': 0, 'ac_hom': 0}, {'id': 'sas', 'ac': 0, 'an': 86256, 'ac_hemi': 0, 'ac_hom': 0}, {'id': 'asj', 'ac': 0, 'an': 26136, 'ac_hemi': 0, 'ac_hom': 0}, {'id': 'eas', 'ac': 0, 'an': 39700, 'ac_hemi': 0, 'ac_hom': 0}, {'id': 'afr', 'ac': 0, 'an': 33480, 'ac_hemi': 0, 'ac_hom': 0}]	1	0	0	1613970	[{'id': 'remaining', 'ac': 0, 'an': 62502, 'homozygote_count': 0, 'hemizygote_count': 0}, {'id': 'amr', 'ac': 0, 'an': 59996, 'homozygote_count': 0, 'hemizygote_count': 0}, {'id': 'fin', 'ac': 0, 'an': 64006, 'homozygote_count': 0, 'hemizygote_count': 0}, {'id': 'ami', 'ac': 0, 'an': 912, 'homozygote_count': 0, 'hemizygote_count': 0}, {'id': 'eas', 'ac': 0, 'an': 44872, 'homozygote_count': 0, 'hemizygote_count': 0}, {'id': 'mid', 'ac': 0, 'an': 6060, 'homozygote_count': 0, 'hemizygote_count': 0}, {'id': 'sas', 'ac': 0, 'an': 91072, 'homozygote_count': 0, 'hemizygote_count': 0}, {'id': 'asj', 'ac': 0, 'an': 29606, 'homozygote_count': 0, 'hemizygote_count': 0}, {'id': 'afr', 'ac': 0, 'an': 74956, 'homozygote_count': 0, 'hemizygote_count': 0}, {'id': 'nfe', 'ac': 1, 'an': 1179988, 'homozygote_count': 0, 'hemizygote_count': 0}, {'id': '', 'ac': 1, 'an': 1613970, 'homozygote_count': 0, 'hemizygote_count': 0}]							MPL	nfe	1	1179988	0	0	8.47e-07	NP_005364.1:p.(Cys334Ter)	NC_000001.11:g.43346466C>A	1	43346466	.	C	A
17-60663184-T-TG	['rs2031558342']	frameshift_variant								1	0	0	1614020	[{'id': 'remaining', 'ac': 0, 'an': 62486, 'homozygote_count': 0, 'hemizygote_count': 0}, {'id': 'amr', 'ac': 0, 'an': 59998, 'homozygote_count': 0, 'hemizygote_count': 0}, {'id': 'fin', 'ac': 0, 'an': 64036, 'homozygote_count': 0, 'hemizygote_count': 0}, {'id': 'ami', 'ac': 0, 'an': 912, 'homozygote_count': 0, 'hemizygote_count': 0}, {'id': 'eas', 'ac': 0, 'an': 44896, 'homozygote_count': 0, 'hemizygote_count': 0}, {'id': 'mid', 'ac': 0, 'an': 6084, 'homozygote_count': 0, 'hemizygote_count': 0}, {'id': 'sas', 'ac': 0, 'an': 91094, 'homozygote_count': 0, 'hemizygote_count': 0}, {'id': 'asj', 'ac': 0, 'an': 29608, 'homozygote_count': 0, 'hemizygote_count': 0}, {'id': 'afr', 'ac': 0, 'an': 74918, 'homozygote_count': 0, 'hemizygote_count': 0}, {'id': 'nfe', 'ac': 1, 'an': 1179988, 'homozygote_count': 0, 'hemizygote_count': 0}, {'id': '', 'ac': 1, 'an': 1614020, 'homozygote_count': 0, 'hemizygote_count': 0}]	1	0	0	152190	6.57e-06	[{'id': 'remaining', 'ac': 0, 'an': 2092, 'ac_hemi': 0, 'ac_hom': 0}, {'id': 'amr', 'ac': 0, 'an': 15274, 'ac_hemi': 0, 'ac_hom': 0}, {'id': 'fin', 'ac': 0, 'an': 10620, 'ac_hemi': 0, 'ac_hom': 0}, {'id': 'ami', 'ac': 0, 'an': 912, 'ac_hemi': 0, 'ac_hom': 0}, {'id': 'eas', 'ac': 0, 'an': 5198, 'ac_hemi': 0, 'ac_hom': 0}, {'id': 'mid', 'ac': 0, 'an': 316, 'ac_hemi': 0, 'ac_hom': 0}, {'id': 'sas', 'ac': 0, 'an': 4836, 'ac_hemi': 0, 'ac_hom': 0}, {'id': 'asj', 'ac': 0, 'an': 3472, 'ac_hemi': 0, 'ac_hom': 0}, {'id': 'afr', 'ac': 0, 'an': 41438, 'ac_hemi': 0, 'ac_hom': 0}, {'id': 'nfe', 'ac': 1, 'an': 68032, 'ac_hemi': 0, 'ac_hom': 0}]	PPM1D	nfe	1	1179988	0	0	8.47e-07	NP_003611.1:p.(Leu484CysfsTer5)	NC_000017.11:g.60663184_60663185insG	17	60663184	.	T	TG
5-56881979-AT-A	[]	frameshift_variant		1	0	0	1461864	6.84e-07	[{'id': 'remaining', 'ac': 0, 'an': 60396, 'ac_hemi': 0, 'ac_hom': 0}, {'id': 'amr', 'ac': 0, 'an': 44704, 'ac_hemi': 0, 'ac_hom': 0}, {'id': 'fin', 'ac': 0, 'an': 53418, 'ac_hemi': 0, 'ac_hom': 0}, {'id': 'mid', 'ac': 0, 'an': 5768, 'ac_hemi': 0, 'ac_hom': 0}, {'id': 'nfe', 'ac': 1, 'an': 1112006, 'ac_hemi': 0, 'ac_hom': 0}, {'id': 'sas', 'ac': 0, 'an': 86258, 'ac_hemi': 0, 'ac_hom': 0}, {'id': 'asj', 'ac': 0, 'an': 26136, 'ac_hemi': 0, 'ac_hom': 0}, {'id': 'eas', 'ac': 0, 'an': 39698, 'ac_hemi': 0, 'ac_hom': 0}, {'id': 'afr', 'ac': 0, 'an': 33480, 'ac_hemi': 0, 'ac_hom': 0}]	1	0	0	1613910	[{'id': 'remaining', 'ac': 0, 'an': 62500, 'homozygote_count': 0, 'hemizygote_count': 0}, {'id': 'amr', 'ac': 0, 'an': 59962, 'homozygote_count': 0, 'hemizygote_count': 0}, {'id': 'fin', 'ac': 0, 'an': 64008, 'homozygote_count': 0, 'hemizygote_count': 0}, {'id': 'ami', 'ac': 0, 'an': 912, 'homozygote_count': 0, 'hemizygote_count': 0}, {'id': 'eas', 'ac': 0, 'an': 44866, 'homozygote_count': 0, 'hemizygote_count': 0}, {'id': 'mid', 'ac': 0, 'an': 6062, 'homozygote_count': 0, 'hemizygote_count': 0}, {'id': 'sas', 'ac': 0, 'an': 91066, 'homozygote_count': 0, 'hemizygote_count': 0}, {'id': 'asj', 'ac': 0, 'an': 29608, 'homozygote_count': 0, 'hemizygote_count': 0}, {'id': 'afr', 'ac': 0, 'an': 74936, 'homozygote_count': 0, 'hemizygote_count': 0}, {'id': 'nfe', 'ac': 1, 'an': 1179990, 'homozygote_count': 0, 'hemizygote_count': 0}, {'id': '', 'ac': 1, 'an': 1613910, 'homozygote_count': 0, 'hemizygote_count': 0}]							MAP3K1	nfe	1	1179990	0	0	8.47e-07	NP_005912.1:p.(Ser928LeufsTer9)	NC_000005.10:g.56881982del	5	56881979	.	AT	A
1-43346500-AC-A	['rs1444911434']	frameshift_variant								1	0	0	1613854	[{'id': 'remaining', 'ac': 0, 'an': 62478, 'homozygote_count': 0, 'hemizygote_count': 0}, {'id': 'amr', 'ac': 0, 'an': 59978, 'homozygote_count': 0, 'hemizygote_count': 0}, {'id': 'fin', 'ac': 0, 'an': 64012, 'homozygote_count': 0, 'hemizygote_count': 0}, {'id': 'ami', 'ac': 0, 'an': 912, 'homozygote_count': 0, 'hemizygote_count': 0}, {'id': 'eas', 'ac': 0, 'an': 44892, 'homozygote_count': 0, 'hemizygote_count': 0}, {'id': 'mid', 'ac': 0, 'an': 6084, 'homozygote_count': 0, 'hemizygote_count': 0}, {'id': 'sas', 'ac': 0, 'an': 91064, 'homozygote_count': 0, 'hemizygote_count': 0}, {'id': 'asj', 'ac': 0, 'an': 29608, 'homozygote_count': 0, 'hemizygote_count': 0}, {'id': 'afr', 'ac': 0, 'an': 74836, 'homozygote_count': 0, 'hemizygote_count': 0}, {'id': 'nfe', 'ac': 1, 'an': 1179990, 'homozygote_count': 0, 'hemizygote_count': 0}, {'id': '', 'ac': 1, 'an': 1613854, 'homozygote_count': 0, 'hemizygote_count': 0}]	1	0	0	151960	6.58e-06	[{'id': 'remaining', 'ac': 0, 'an': 2082, 'ac_hemi': 0, 'ac_hom': 0}, {'id': 'amr', 'ac': 0, 'an': 15254, 'ac_hemi': 0, 'ac_hom': 0}, {'id': 'fin', 'ac': 0, 'an': 10592, 'ac_hemi': 0, 'ac_hom': 0}, {'id': 'ami', 'ac': 0, 'an': 912, 'ac_hemi': 0, 'ac_hom': 0}, {'id': 'eas', 'ac': 0, 'an': 5192, 'ac_hemi': 0, 'ac_hom': 0}, {'id': 'mid', 'ac': 0, 'an': 316, 'ac_hemi': 0, 'ac_hom': 0}, {'id': 'sas', 'ac': 0, 'an': 4806, 'ac_hemi': 0, 'ac_hom': 0}, {'id': 'asj', 'ac': 0, 'an': 3472, 'ac_hemi': 0, 'ac_hom': 0}, {'id': 'afr', 'ac': 0, 'an': 41356, 'ac_hemi': 0, 'ac_hom': 0}, {'id': 'nfe', 'ac': 1, 'an': 67978, 'ac_hemi': 0, 'ac_hom': 0}]	MPL	nfe	1	1179990	0	0	8.47e-07	NP_005364.1:p.(Pro347HisfsTer22)	NC_000001.11:g.43346504del	1	43346500	.	AC	A
17-60663133-CCCTCAAAAGAT-C	[]	frameshift_variant		1	0	0	1461836	6.84e-07	[{'id': 'remaining', 'ac': 0, 'an': 60394, 'ac_hemi': 0, 'ac_hom': 0}, {'id': 'amr', 'ac': 0, 'an': 44720, 'ac_hemi': 0, 'ac_hom': 0}, {'id': 'fin', 'ac': 0, 'an': 53416, 'ac_hemi': 0, 'ac_hom': 0}, {'id': 'mid', 'ac': 0, 'an': 5768, 'ac_hemi': 0, 'ac_hom': 0}, {'id': 'nfe', 'ac': 1, 'an': 1111974, 'ac_hemi': 0, 'ac_hom': 0}, {'id': 'sas', 'ac': 0, 'an': 86252, 'ac_hemi': 0, 'ac_hom': 0}, {'id': 'asj', 'ac': 0, 'an': 26136, 'ac_hemi': 0, 'ac_hom': 0}, {'id': 'eas', 'ac': 0, 'an': 39696, 'ac_hemi': 0, 'ac_hom': 0}, {'id': 'afr', 'ac': 0, 'an': 33480, 'ac_hemi': 0, 'ac_hom': 0}]	1	0	0	1614046	[{'id': 'remaining', 'ac': 0, 'an': 62500, 'homozygote_count': 0, 'hemizygote_count': 0}, {'id': 'amr', 'ac': 0, 'an': 60006, 'homozygote_count': 0, 'hemizygote_count': 0}, {'id': 'fin', 'ac': 0, 'an': 64022, 'homozygote_count': 0, 'hemizygote_count': 0}, {'id': 'ami', 'ac': 0, 'an': 912, 'homozygote_count': 0, 'hemizygote_count': 0}, {'id': 'eas', 'ac': 0, 'an': 44880, 'homozygote_count': 0, 'hemizygote_count': 0}, {'id': 'mid', 'ac': 0, 'an': 6062, 'homozygote_count': 0, 'hemizygote_count': 0}, {'id': 'sas', 'ac': 0, 'an': 91074, 'homozygote_count': 0, 'hemizygote_count': 0}, {'id': 'asj', 'ac': 0, 'an': 29602, 'homozygote_count': 0, 'hemizygote_count': 0}, {'id': 'afr', 'ac': 0, 'an': 74998, 'homozygote_count': 0, 'hemizygote_count': 0}, {'id': 'nfe', 'ac': 1, 'an': 1179990, 'homozygote_count': 0, 'hemizygote_count': 0}, {'id': '', 'ac': 1, 'an': 1614046, 'homozygote_count': 0, 'hemizygote_count': 0}]							PPM1D	nfe	1	1179990	0	0	8.47e-07	NP_003611.1:p.(Ser468ArgfsTer4)	NC_000017.11:g.60663136_60663146del	17	60663133	.	CCCTCAAAAGAT	C
1-119915381-ACC-A	[]	frameshift_variant		1	0	0	1461864	6.84e-07	[{'id': 'remaining', 'ac': 0, 'an': 60392, 'ac_hemi': 0, 'ac_hom': 0}, {'id': 'amr', 'ac': 0, 'an': 44724, 'ac_hemi': 0, 'ac_hom': 0}, {'id': 'fin', 'ac': 0, 'an': 53410, 'ac_hemi': 0, 'ac_hom': 0}, {'id': 'mid', 'ac': 0, 'an': 5764, 'ac_hemi': 0, 'ac_hom': 0}, {'id': 'nfe', 'ac': 1, 'an': 1112002, 'ac_hemi': 0, 'ac_hom': 0}, {'id': 'sas', 'ac': 0, 'an': 86256, 'ac_hemi': 0, 'ac_hom': 0}, {'id': 'asj', 'ac': 0, 'an': 26136, 'ac_hemi': 0, 'ac_hom': 0}, {'id': 'eas', 'ac': 0, 'an': 39700, 'ac_hemi': 0, 'ac_hom': 0}, {'id': 'afr', 'ac': 0, 'an': 33480, 'ac_hemi': 0, 'ac_hom': 0}]	1	0	0	1613976	[{'id': 'remaining', 'ac': 0, 'an': 62506, 'homozygote_count': 0, 'hemizygote_count': 0}, {'id': 'amr', 'ac': 0, 'an': 60012, 'homozygote_count': 0, 'hemizygote_count': 0}, {'id': 'fin', 'ac': 0, 'an': 63994, 'homozygote_count': 0, 'hemizygote_count': 0}, {'id': 'ami', 'ac': 0, 'an': 912, 'homozygote_count': 0, 'hemizygote_count': 0}, {'id': 'eas', 'ac': 0, 'an': 44858, 'homozygote_count': 0, 'hemizygote_count': 0}, {'id': 'mid', 'ac': 0, 'an': 6058, 'homozygote_count': 0, 'hemizygote_count': 0}, {'id': 'sas', 'ac': 0, 'an': 91064, 'homozygote_count': 0, 'hemizygote_count': 0}, {'id': 'asj', 'ac': 0, 'an': 29606, 'homozygote_count': 0, 'hemizygote_count': 0}, {'id': 'afr', 'ac': 0, 'an': 74976, 'homozygote_count': 0, 'hemizygote_count': 0}, {'id': 'nfe', 'ac': 1, 'an': 1179990, 'homozygote_count': 0, 'hemizygote_count': 0}, {'id': '', 'ac': 1, 'an': 1613976, 'homozygote_count': 0, 'hemizygote_count': 0}]							NOTCH2	nfe	1	1179990	0	0	8.47e-07	NP_077719.2:p.(Gly2447CysfsTer14)	NC_000001.11:g.119915385_119915386del	1	119915381	.	ACC	A
11-102325153-G-A	[]	nonsense		1	0	0	1461844	6.84e-07	[{'id': 'remaining', 'ac': 0, 'an': 60394, 'ac_hemi': 0, 'ac_hom': 0}, {'id': 'amr', 'ac': 0, 'an': 44722, 'ac_hemi': 0, 'ac_hom': 0}, {'id': 'fin', 'ac': 0, 'an': 53412, 'ac_hemi': 0, 'ac_hom': 0}, {'id': 'mid', 'ac': 0, 'an': 5766, 'ac_hemi': 0, 'ac_hom': 0}, {'id': 'nfe', 'ac': 1, 'an': 1111984, 'ac_hemi': 0, 'ac_hom': 0}, {'id': 'sas', 'ac': 0, 'an': 86256, 'ac_hemi': 0, 'ac_hom': 0}, {'id': 'asj', 'ac': 0, 'an': 26136, 'ac_hemi': 0, 'ac_hom': 0}, {'id': 'eas', 'ac': 0, 'an': 39696, 'ac_hemi': 0, 'ac_hom': 0}, {'id': 'afr', 'ac': 0, 'an': 33478, 'ac_hemi': 0, 'ac_hom': 0}]	1	0	0	1614058	[{'id': 'remaining', 'ac': 0, 'an': 62502, 'homozygote_count': 0, 'hemizygote_count': 0}, {'id': 'amr', 'ac': 0, 'an': 60018, 'homozygote_count': 0, 'hemizygote_count': 0}, {'id': 'fin', 'ac': 0, 'an': 64006, 'homozygote_count': 0, 'hemizygote_count': 0}, {'id': 'ami', 'ac': 0, 'an': 912, 'homozygote_count': 0, 'hemizygote_count': 0}, {'id': 'eas', 'ac': 0, 'an': 44874, 'homozygote_count': 0, 'hemizygote_count': 0}, {'id': 'mid', 'ac': 0, 'an': 6060, 'homozygote_count': 0, 'hemizygote_count': 0}, {'id': 'sas', 'ac': 0, 'an': 91066, 'homozygote_count': 0, 'hemizygote_count': 0}, {'id': 'asj', 'ac': 0, 'an': 29606, 'homozygote_count': 0, 'hemizygote_count': 0}, {'id': 'afr', 'ac': 0, 'an': 75024, 'homozygote_count': 0, 'hemizygote_count': 0}, {'id': 'nfe', 'ac': 1, 'an': 1179990, 'homozygote_count': 0, 'hemizygote_count': 0}, {'id': '', 'ac': 1, 'an': 1614058, 'homozygote_count': 0, 'hemizygote_count': 0}]							BIRC3	nfe	1	1179990	0	0	8.47e-07	NP_001156.1:p.(Trp215Ter)	NC_000011.10:g.102325153G>A	11	102325153	.	G	A
1-36472079-T-TG	[]	frameshift_variant		1	0	0	1461332	6.84e-07	[{'id': 'remaining', 'ac': 0, 'an': 60394, 'ac_hemi': 0, 'ac_hom': 0}, {'id': 'amr', 'ac': 0, 'an': 44724, 'ac_hemi': 0, 'ac_hom': 0}, {'id': 'fin', 'ac': 0, 'an': 52902, 'ac_hemi': 0, 'ac_hom': 0}, {'id': 'mid', 'ac': 0, 'an': 5764, 'ac_hemi': 0, 'ac_hom': 0}, {'id': 'nfe', 'ac': 1, 'an': 1111976, 'ac_hemi': 0, 'ac_hom': 0}, {'id': 'sas', 'ac': 0, 'an': 86256, 'ac_hemi': 0, 'ac_hom': 0}, {'id': 'asj', 'ac': 0, 'an': 26136, 'ac_hemi': 0, 'ac_hom': 0}, {'id': 'eas', 'ac': 0, 'an': 39700, 'ac_hemi': 0, 'ac_hom': 0}, {'id': 'afr', 'ac': 0, 'an': 33480, 'ac_hemi': 0, 'ac_hom': 0}]	1	0	0	1613592	[{'id': 'remaining', 'ac': 0, 'an': 62506, 'homozygote_count': 0, 'hemizygote_count': 0}, {'id': 'amr', 'ac': 0, 'an': 60020, 'homozygote_count': 0, 'hemizygote_count': 0}, {'id': 'fin', 'ac': 0, 'an': 63506, 'homozygote_count': 0, 'hemizygote_count': 0}, {'id': 'ami', 'ac': 0, 'an': 912, 'homozygote_count': 0, 'hemizygote_count': 0}, {'id': 'eas', 'ac': 0, 'an': 44878, 'homozygote_count': 0, 'hemizygote_count': 0}, {'id': 'mid', 'ac': 0, 'an': 6058, 'homozygote_count': 0, 'hemizygote_count': 0}, {'id': 'sas', 'ac': 0, 'an': 91086, 'homozygote_count': 0, 'hemizygote_count': 0}, {'id': 'asj', 'ac': 0, 'an': 29602, 'homozygote_count': 0, 'hemizygote_count': 0}, {'id': 'afr', 'ac': 0, 'an': 75032, 'homozygote_count': 0, 'hemizygote_count': 0}, {'id': 'nfe', 'ac': 1, 'an': 1179992, 'homozygote_count': 0, 'hemizygote_count': 0}, {'id': '', 'ac': 1, 'an': 1613592, 'homozygote_count': 0, 'hemizygote_count': 0}]							CSF3R	nfe	1	1179992	0	0	8.47e-07	NP_000751.1:p.(Gln353ProfsTer60)	NC_000001.11:g.36472080dup	1	36472079	.	T	TG
17-60663197-AT-A	[]	frameshift_variant		1	0	0	1461822	6.84e-07	[{'id': 'remaining', 'ac': 0, 'an': 60394, 'ac_hemi': 0, 'ac_hom': 0}, {'id': 'amr', 'ac': 0, 'an': 44724, 'ac_hemi': 0, 'ac_hom': 0}, {'id': 'fin', 'ac': 0, 'an': 53416, 'ac_hemi': 0, 'ac_hom': 0}, {'id': 'mid', 'ac': 0, 'an': 5768, 'ac_hemi': 0, 'ac_hom': 0}, {'id': 'nfe', 'ac': 1, 'an': 1111956, 'ac_hemi': 0, 'ac_hom': 0}, {'id': 'sas', 'ac': 0, 'an': 86256, 'ac_hemi': 0, 'ac_hom': 0}, {'id': 'asj', 'ac': 0, 'an': 26134, 'ac_hemi': 0, 'ac_hom': 0}, {'id': 'eas', 'ac': 0, 'an': 39696, 'ac_hemi': 0, 'ac_hom': 0}, {'id': 'afr', 'ac': 0, 'an': 33478, 'ac_hemi': 0, 'ac_hom': 0}]	1	0	0	1614188	[{'id': 'remaining', 'ac': 0, 'an': 62508, 'homozygote_count': 0, 'hemizygote_count': 0}, {'id': 'amr', 'ac': 0, 'an': 60032, 'homozygote_count': 0, 'hemizygote_count': 0}, {'id': 'fin', 'ac': 0, 'an': 64040, 'homozygote_count': 0, 'hemizygote_count': 0}, {'id': 'ami', 'ac': 0, 'an': 910, 'homozygote_count': 0, 'hemizygote_count': 0}, {'id': 'eas', 'ac': 0, 'an': 44888, 'homozygote_count': 0, 'hemizygote_count': 0}, {'id': 'mid', 'ac': 0, 'an': 6062, 'homozygote_count': 0, 'hemizygote_count': 0}, {'id': 'sas', 'ac': 0, 'an': 91088, 'homozygote_count': 0, 'hemizygote_count': 0}, {'id': 'asj', 'ac': 0, 'an': 29606, 'homozygote_count': 0, 'hemizygote_count': 0}, {'id': 'afr', 'ac': 0, 'an': 75062, 'homozygote_count': 0, 'hemizygote_count': 0}, {'id': 'nfe', 'ac': 1, 'an': 1179992, 'homozygote_count': 0, 'hemizygote_count': 0}, {'id': '', 'ac': 1, 'an': 1614188, 'homozygote_count': 0, 'hemizygote_count': 0}]							PPM1D	nfe	1	1179992	0	0	8.47e-07	NP_003611.1:p.(Ser489LeufsTer2)	NC_000017.11:g.60663199del	17	60663197	.	AT	A
6-37170989-CA-C	['rs763438105']	frameshift_variant		1	0	0	1461776	6.84e-07	[{'id': 'remaining', 'ac': 0, 'an': 60394, 'ac_hemi': 0, 'ac_hom': 0}, {'id': 'amr', 'ac': 0, 'an': 44724, 'ac_hemi': 0, 'ac_hom': 0}, {'id': 'fin', 'ac': 0, 'an': 53352, 'ac_hemi': 0, 'ac_hom': 0}, {'id': 'mid', 'ac': 0, 'an': 5768, 'ac_hemi': 0, 'ac_hom': 0}, {'id': 'nfe', 'ac': 1, 'an': 1111976, 'ac_hemi': 0, 'ac_hom': 0}, {'id': 'sas', 'ac': 0, 'an': 86258, 'ac_hemi': 0, 'ac_hom': 0}, {'id': 'asj', 'ac': 0, 'an': 26130, 'ac_hemi': 0, 'ac_hom': 0}, {'id': 'eas', 'ac': 0, 'an': 39698, 'ac_hemi': 0, 'ac_hom': 0}, {'id': 'afr', 'ac': 0, 'an': 33476, 'ac_hemi': 0, 'ac_hom': 0}]	1	0	0	1614068	[{'id': 'remaining', 'ac': 0, 'an': 62506, 'homozygote_count': 0, 'hemizygote_count': 0}, {'id': 'amr', 'ac': 0, 'an': 60030, 'homozygote_count': 0, 'hemizygote_count': 0}, {'id': 'fin', 'ac': 0, 'an': 63972, 'homozygote_count': 0, 'hemizygote_count': 0}, {'id': 'ami', 'ac': 0, 'an': 912, 'homozygote_count': 0, 'hemizygote_count': 0}, {'id': 'eas', 'ac': 0, 'an': 44862, 'homozygote_count': 0, 'hemizygote_count': 0}, {'id': 'mid', 'ac': 0, 'an': 6062, 'homozygote_count': 0, 'hemizygote_count': 0}, {'id': 'sas', 'ac': 0, 'an': 91090, 'homozygote_count': 0, 'hemizygote_count': 0}, {'id': 'asj', 'ac': 0, 'an': 29600, 'homozygote_count': 0, 'hemizygote_count': 0}, {'id': 'afr', 'ac': 0, 'an': 75042, 'homozygote_count': 0, 'hemizygote_count': 0}, {'id': 'nfe', 'ac': 1, 'an': 1179992, 'homozygote_count': 0, 'hemizygote_count': 0}, {'id': '', 'ac': 1, 'an': 1614068, 'homozygote_count': 0, 'hemizygote_count': 0}]							PIM1	nfe	1	1179992	0	0	8.47e-07	NP_002639.1:p.(Lys67AsnfsTer27)	NC_000006.12:g.37170992del	6	37170989	.	CA	C
17-63931335-C-A	[]	nonsense		1	0	0	1461640	6.84e-07	[{'id': 'remaining', 'ac': 0, 'an': 60390, 'ac_hemi': 0, 'ac_hom': 0}, {'id': 'amr', 'ac': 0, 'an': 44720, 'ac_hemi': 0, 'ac_hom': 0}, {'id': 'fin', 'ac': 0, 'an': 53244, 'ac_hemi': 0, 'ac_hom': 0}, {'id': 'mid', 'ac': 0, 'an': 5768, 'ac_hemi': 0, 'ac_hom': 0}, {'id': 'nfe', 'ac': 1, 'an': 1111954, 'ac_hemi': 0, 'ac_hom': 0}, {'id': 'sas', 'ac': 0, 'an': 86256, 'ac_hemi': 0, 'ac_hom': 0}, {'id': 'asj', 'ac': 0, 'an': 26130, 'ac_hemi': 0, 'ac_hom': 0}, {'id': 'eas', 'ac': 0, 'an': 39698, 'ac_hemi': 0, 'ac_hom': 0}, {'id': 'afr', 'ac': 0, 'an': 33480, 'ac_hemi': 0, 'ac_hom': 0}]	1	0	0	1613994	[{'id': 'remaining', 'ac': 0, 'an': 62506, 'homozygote_count': 0, 'hemizygote_count': 0}, {'id': 'amr', 'ac': 0, 'an': 60024, 'homozygote_count': 0, 'hemizygote_count': 0}, {'id': 'fin', 'ac': 0, 'an': 63872, 'homozygote_count': 0, 'hemizygote_count': 0}, {'id': 'ami', 'ac': 0, 'an': 910, 'homozygote_count': 0, 'hemizygote_count': 0}, {'id': 'eas', 'ac': 0, 'an': 44878, 'homozygote_count': 0, 'hemizygote_count': 0}, {'id': 'mid', 'ac': 0, 'an': 6062, 'homozygote_count': 0, 'hemizygote_count': 0}, {'id': 'sas', 'ac': 0, 'an': 91084, 'homozygote_count': 0, 'hemizygote_count': 0}, {'id': 'asj', 'ac': 0, 'an': 29602, 'homozygote_count': 0, 'hemizygote_count': 0}, {'id': 'afr', 'ac': 0, 'an': 75062, 'homozygote_count': 0, 'hemizygote_count': 0}, {'id': 'nfe', 'ac': 1, 'an': 1179994, 'homozygote_count': 0, 'hemizygote_count': 0}, {'id': '', 'ac': 1, 'an': 1613994, 'homozygote_count': 0, 'hemizygote_count': 0}]							CD79B	nfe	1	1179994	0	0	8.47e-07	NP_000617.1:p.(Gly40Cys)	NC_000017.11:g.63931335C>A	17	63931335	.	C	A
20-32434840-G-T	['rs2145363700']	nonsense		1	0	0	1461810	6.84e-07	[{'id': 'remaining', 'ac': 0, 'an': 60392, 'ac_hemi': 0, 'ac_hom': 0}, {'id': 'amr', 'ac': 0, 'an': 44720, 'ac_hemi': 0, 'ac_hom': 0}, {'id': 'fin', 'ac': 0, 'an': 53378, 'ac_hemi': 0, 'ac_hom': 0}, {'id': 'mid', 'ac': 0, 'an': 5768, 'ac_hemi': 0, 'ac_hom': 0}, {'id': 'nfe', 'ac': 1, 'an': 1111986, 'ac_hemi': 0, 'ac_hom': 0}, {'id': 'sas', 'ac': 0, 'an': 86250, 'ac_hemi': 0, 'ac_hom': 0}, {'id': 'asj', 'ac': 0, 'an': 26136, 'ac_hemi': 0, 'ac_hom': 0}, {'id': 'eas', 'ac': 0, 'an': 39700, 'ac_hemi': 0, 'ac_hom': 0}, {'id': 'afr', 'ac': 0, 'an': 33480, 'ac_hemi': 0, 'ac_hom': 0}]	1	0	0	1614098	[{'id': 'remaining', 'ac': 0, 'an': 62508, 'homozygote_count': 0, 'hemizygote_count': 0}, {'id': 'amr', 'ac': 0, 'an': 60018, 'homozygote_count': 0, 'hemizygote_count': 0}, {'id': 'fin', 'ac': 0, 'an': 64004, 'homozygote_count': 0, 'hemizygote_count': 0}, {'id': 'ami', 'ac': 0, 'an': 912, 'homozygote_count': 0, 'hemizygote_count': 0}, {'id': 'eas', 'ac': 0, 'an': 44880, 'homozygote_count': 0, 'hemizygote_count': 0}, {'id': 'mid', 'ac': 0, 'an': 6062, 'homozygote_count': 0, 'hemizygote_count': 0}, {'id': 'sas', 'ac': 0, 'an': 91074, 'homozygote_count': 0, 'hemizygote_count': 0}, {'id': 'asj', 'ac': 0, 'an': 29608, 'homozygote_count': 0, 'hemizygote_count': 0}, {'id': 'afr', 'ac': 0, 'an': 75038, 'homozygote_count': 0, 'hemizygote_count': 0}, {'id': 'nfe', 'ac': 1, 'an': 1179994, 'homozygote_count': 0, 'hemizygote_count': 0}, {'id': '', 'ac': 1, 'an': 1614098, 'homozygote_count': 0, 'hemizygote_count': 0}]							ASXL1	nfe	1	1179994	0	0	8.47e-07	NP_056153.2:p.(Gly710Ter)	NC_000020.11:g.32434840G>T	20	32434840	.	G	T
17-60663198-TTC-T	[]	frameshift_variant		1	0	0	1461822	6.84e-07	[{'id': 'remaining', 'ac': 0, 'an': 60394, 'ac_hemi': 0, 'ac_hom': 0}, {'id': 'amr', 'ac': 0, 'an': 44724, 'ac_hemi': 0, 'ac_hom': 0}, {'id': 'fin', 'ac': 0, 'an': 53416, 'ac_hemi': 0, 'ac_hom': 0}, {'id': 'mid', 'ac': 0, 'an': 5768, 'ac_hemi': 0, 'ac_hom': 0}, {'id': 'nfe', 'ac': 1, 'an': 1111958, 'ac_hemi': 0, 'ac_hom': 0}, {'id': 'sas', 'ac': 0, 'an': 86256, 'ac_hemi': 0, 'ac_hom': 0}, {'id': 'asj', 'ac': 0, 'an': 26134, 'ac_hemi': 0, 'ac_hom': 0}, {'id': 'eas', 'ac': 0, 'an': 39698, 'ac_hemi': 0, 'ac_hom': 0}, {'id': 'afr', 'ac': 0, 'an': 33474, 'ac_hemi': 0, 'ac_hom': 0}]	1	0	0	1614166	[{'id': 'remaining', 'ac': 0, 'an': 62504, 'homozygote_count': 0, 'hemizygote_count': 0}, {'id': 'amr', 'ac': 0, 'an': 60026, 'homozygote_count': 0, 'hemizygote_count': 0}, {'id': 'fin', 'ac': 0, 'an': 64036, 'homozygote_count': 0, 'hemizygote_count': 0}, {'id': 'ami', 'ac': 0, 'an': 912, 'homozygote_count': 0, 'hemizygote_count': 0}, {'id': 'eas', 'ac': 0, 'an': 44884, 'homozygote_count': 0, 'hemizygote_count': 0}, {'id': 'mid', 'ac': 0, 'an': 6062, 'homozygote_count': 0, 'hemizygote_count': 0}, {'id': 'sas', 'ac': 0, 'an': 91082, 'homozygote_count': 0, 'hemizygote_count': 0}, {'id': 'asj', 'ac': 0, 'an': 29606, 'homozygote_count': 0, 'hemizygote_count': 0}, {'id': 'afr', 'ac': 0, 'an': 75060, 'homozygote_count': 0, 'hemizygote_count': 0}, {'id': 'nfe', 'ac': 1, 'an': 1179994, 'homozygote_count': 0, 'hemizygote_count': 0}, {'id': '', 'ac': 1, 'an': 1614166, 'homozygote_count': 0, 'hemizygote_count': 0}]							PPM1D	nfe	1	1179994	0	0	8.47e-07	NP_003611.1:p.(Ser489PhefsTer3)	NC_000017.11:g.60663200_60663201del	17	60663198	.	TTC	T
17-39712349-T-A	['rs2145576104']	nonsense		1	0	0	1461684	6.84e-07	[{'id': 'remaining', 'ac': 0, 'an': 60388, 'ac_hemi': 0, 'ac_hom': 0}, {'id': 'amr', 'ac': 0, 'an': 44698, 'ac_hemi': 0, 'ac_hom': 0}, {'id': 'fin', 'ac': 0, 'an': 53396, 'ac_hemi': 0, 'ac_hom': 0}, {'id': 'mid', 'ac': 0, 'an': 5766, 'ac_hemi': 0, 'ac_hom': 0}, {'id': 'nfe', 'ac': 1, 'an': 1111964, 'ac_hemi': 0, 'ac_hom': 0}, {'id': 'sas', 'ac': 0, 'an': 86170, 'ac_hemi': 0, 'ac_hom': 0}, {'id': 'asj', 'ac': 0, 'an': 26128, 'ac_hemi': 0, 'ac_hom': 0}, {'id': 'eas', 'ac': 0, 'an': 39696, 'ac_hemi': 0, 'ac_hom': 0}, {'id': 'afr', 'ac': 0, 'an': 33478, 'ac_hemi': 0, 'ac_hom': 0}]	1	0	0	1613974	[{'id': 'remaining', 'ac': 0, 'an': 62502, 'homozygote_count': 0, 'hemizygote_count': 0}, {'id': 'amr', 'ac': 0, 'an': 59992, 'homozygote_count': 0, 'hemizygote_count': 0}, {'id': 'fin', 'ac': 0, 'an': 64012, 'homozygote_count': 0, 'hemizygote_count': 0}, {'id': 'ami', 'ac': 0, 'an': 912, 'homozygote_count': 0, 'hemizygote_count': 0}, {'id': 'eas', 'ac': 0, 'an': 44874, 'homozygote_count': 0, 'hemizygote_count': 0}, {'id': 'mid', 'ac': 0, 'an': 6060, 'homozygote_count': 0, 'hemizygote_count': 0}, {'id': 'sas', 'ac': 0, 'an': 90996, 'homozygote_count': 0, 'hemizygote_count': 0}, {'id': 'asj', 'ac': 0, 'an': 29598, 'homozygote_count': 0, 'hemizygote_count': 0}, {'id': 'afr', 'ac': 0, 'an': 75034, 'homozygote_count': 0, 'hemizygote_count': 0}, {'id': 'nfe', 'ac': 1, 'an': 1179994, 'homozygote_count': 0, 'hemizygote_count': 0}, {'id': '', 'ac': 1, 'an': 1613974, 'homozygote_count': 0, 'hemizygote_count': 0}]							ERBB2	nfe	1	1179994	0	0	8.47e-07	NP_004439.2:p.(Leu350Ter)	NC_000017.11:g.39712349T>A	17	39712349	.	T	A
17-39724890-C-CTGGT	[]	frameshift_variant		1	0	0	1461808	6.84e-07	[{'id': 'remaining', 'ac': 0, 'an': 60388, 'ac_hemi': 0, 'ac_hom': 0}, {'id': 'amr', 'ac': 0, 'an': 44714, 'ac_hemi': 0, 'ac_hom': 0}, {'id': 'fin', 'ac': 0, 'an': 53414, 'ac_hemi': 0, 'ac_hom': 0}, {'id': 'mid', 'ac': 0, 'an': 5768, 'ac_hemi': 0, 'ac_hom': 0}, {'id': 'nfe', 'ac': 1, 'an': 1111960, 'ac_hemi': 0, 'ac_hom': 0}, {'id': 'sas', 'ac': 0, 'an': 86256, 'ac_hemi': 0, 'ac_hom': 0}, {'id': 'asj', 'ac': 0, 'an': 26132, 'ac_hemi': 0, 'ac_hom': 0}, {'id': 'eas', 'ac': 0, 'an': 39700, 'ac_hemi': 0, 'ac_hom': 0}, {'id': 'afr', 'ac': 0, 'an': 33476, 'ac_hemi': 0, 'ac_hom': 0}]	1	0	0	1614146	[{'id': 'remaining', 'ac': 0, 'an': 62504, 'homozygote_count': 0, 'hemizygote_count': 0}, {'id': 'amr', 'ac': 0, 'an': 60014, 'homozygote_count': 0, 'hemizygote_count': 0}, {'id': 'fin', 'ac': 0, 'an': 64038, 'homozygote_count': 0, 'hemizygote_count': 0}, {'id': 'ami', 'ac': 0, 'an': 912, 'homozygote_count': 0, 'hemizygote_count': 0}, {'id': 'eas', 'ac': 0, 'an': 44872, 'homozygote_count': 0, 'hemizygote_count': 0}, {'id': 'mid', 'ac': 0, 'an': 6062, 'homozygote_count': 0, 'hemizygote_count': 0}, {'id': 'sas', 'ac': 0, 'an': 91086, 'homozygote_count': 0, 'hemizygote_count': 0}, {'id': 'asj', 'ac': 0, 'an': 29604, 'homozygote_count': 0, 'hemizygote_count': 0}, {'id': 'afr', 'ac': 0, 'an': 75060, 'homozygote_count': 0, 'hemizygote_count': 0}, {'id': 'nfe', 'ac': 1, 'an': 1179994, 'homozygote_count': 0, 'hemizygote_count': 0}, {'id': '', 'ac': 1, 'an': 1614146, 'homozygote_count': 0, 'hemizygote_count': 0}]							ERBB2	nfe	1	1179994	0	0	8.47e-07	NP_004439.2:p.(Cys826LeufsTer49)	NC_000017.11:g.39724891_39724894dup	17	39724890	.	C	CTGGT
20-32434847-CCA-C	[]	frameshift_variant		1	0	0	1461804	6.84e-07	[{'id': 'remaining', 'ac': 0, 'an': 60394, 'ac_hemi': 0, 'ac_hom': 0}, {'id': 'amr', 'ac': 0, 'an': 44720, 'ac_hemi': 0, 'ac_hom': 0}, {'id': 'fin', 'ac': 0, 'an': 53378, 'ac_hemi': 0, 'ac_hom': 0}, {'id': 'mid', 'ac': 0, 'an': 5766, 'ac_hemi': 0, 'ac_hom': 0}, {'id': 'nfe', 'ac': 1, 'an': 1111978, 'ac_hemi': 0, 'ac_hom': 0}, {'id': 'sas', 'ac': 0, 'an': 86252, 'ac_hemi': 0, 'ac_hom': 0}, {'id': 'asj', 'ac': 0, 'an': 26136, 'ac_hemi': 0, 'ac_hom': 0}, {'id': 'eas', 'ac': 0, 'an': 39700, 'ac_hemi': 0, 'ac_hom': 0}, {'id': 'afr', 'ac': 0, 'an': 33480, 'ac_hemi': 0, 'ac_hom': 0}]	1	0	0	1614144	[{'id': 'remaining', 'ac': 0, 'an': 62510, 'homozygote_count': 0, 'hemizygote_count': 0}, {'id': 'amr', 'ac': 0, 'an': 60026, 'homozygote_count': 0, 'hemizygote_count': 0}, {'id': 'fin', 'ac': 0, 'an': 64000, 'homozygote_count': 0, 'hemizygote_count': 0}, {'id': 'ami', 'ac': 0, 'an': 912, 'homozygote_count': 0, 'hemizygote_count': 0}, {'id': 'eas', 'ac': 0, 'an': 44890, 'homozygote_count': 0, 'hemizygote_count': 0}, {'id': 'mid', 'ac': 0, 'an': 6060, 'homozygote_count': 0, 'hemizygote_count': 0}, {'id': 'sas', 'ac': 0, 'an': 91082, 'homozygote_count': 0, 'hemizygote_count': 0}, {'id': 'asj', 'ac': 0, 'an': 29606, 'homozygote_count': 0, 'hemizygote_count': 0}, {'id': 'afr', 'ac': 0, 'an': 75062, 'homozygote_count': 0, 'hemizygote_count': 0}, {'id': 'nfe', 'ac': 1, 'an': 1179996, 'homozygote_count': 0, 'hemizygote_count': 0}, {'id': '', 'ac': 1, 'an': 1614144, 'homozygote_count': 0, 'hemizygote_count': 0}]							ASXL1	nfe	1	1179996	0	0	8.47e-07	NP_056153.2:p.(Met713ValfsTer4)	NC_000020.11:g.32434848_32434849del	20	32434847	.	CCA	C
17-60600793-C-T	['rs2030192723']	nonsense		1	0	0	1460612	6.85e-07	[{'id': 'remaining', 'ac': 0, 'an': 60382, 'ac_hemi': 0, 'ac_hom': 0}, {'id': 'amr', 'ac': 0, 'an': 44722, 'ac_hemi': 0, 'ac_hom': 0}, {'id': 'fin', 'ac': 0, 'an': 52294, 'ac_hemi': 0, 'ac_hom': 0}, {'id': 'mid', 'ac': 0, 'an': 5768, 'ac_hemi': 0, 'ac_hom': 0}, {'id': 'nfe', 'ac': 1, 'an': 1111962, 'ac_hemi': 0, 'ac_hom': 0}, {'id': 'sas', 'ac': 0, 'an': 86256, 'ac_hemi': 0, 'ac_hom': 0}, {'id': 'asj', 'ac': 0, 'an': 26134, 'ac_hemi': 0, 'ac_hom': 0}, {'id': 'eas', 'ac': 0, 'an': 39644, 'ac_hemi': 0, 'ac_hom': 0}, {'id': 'afr', 'ac': 0, 'an': 33450, 'ac_hemi': 0, 'ac_hom': 0}]	1	0	0	1612984	[{'id': 'remaining', 'ac': 0, 'an': 62498, 'homozygote_count': 0, 'hemizygote_count': 0}, {'id': 'amr', 'ac': 0, 'an': 60032, 'homozygote_count': 0, 'hemizygote_count': 0}, {'id': 'fin', 'ac': 0, 'an': 62918, 'homozygote_count': 0, 'hemizygote_count': 0}, {'id': 'ami', 'ac': 0, 'an': 912, 'homozygote_count': 0, 'hemizygote_count': 0}, {'id': 'eas', 'ac': 0, 'an': 44828, 'homozygote_count': 0, 'hemizygote_count': 0}, {'id': 'mid', 'ac': 0, 'an': 6062, 'homozygote_count': 0, 'hemizygote_count': 0}, {'id': 'sas', 'ac': 0, 'an': 91088, 'homozygote_count': 0, 'hemizygote_count': 0}, {'id': 'asj', 'ac': 0, 'an': 29606, 'homozygote_count': 0, 'hemizygote_count': 0}, {'id': 'afr', 'ac': 0, 'an': 75044, 'homozygote_count': 0, 'hemizygote_count': 0}, {'id': 'nfe', 'ac': 1, 'an': 1179996, 'homozygote_count': 0, 'hemizygote_count': 0}, {'id': '', 'ac': 1, 'an': 1612984, 'homozygote_count': 0, 'hemizygote_count': 0}]							PPM1D	nfe	1	1179996	0	0	8.47e-07	NP_003611.1:p.(Gln127Ter)	NC_000017.11:g.60600793C>T	17	60600793	.	C	T
5-177191991-GTTGA-G	[]	frameshift_variant		1	0	0	1461804	6.84e-07	[{'id': 'remaining', 'ac': 0, 'an': 60394, 'ac_hemi': 0, 'ac_hom': 0}, {'id': 'amr', 'ac': 0, 'an': 44724, 'ac_hemi': 0, 'ac_hom': 0}, {'id': 'fin', 'ac': 0, 'an': 53410, 'ac_hemi': 0, 'ac_hom': 0}, {'id': 'mid', 'ac': 0, 'an': 5768, 'ac_hemi': 0, 'ac_hom': 0}, {'id': 'nfe', 'ac': 1, 'an': 1111970, 'ac_hemi': 0, 'ac_hom': 0}, {'id': 'sas', 'ac': 0, 'an': 86244, 'ac_hemi': 0, 'ac_hom': 0}, {'id': 'asj', 'ac': 0, 'an': 26130, 'ac_hemi': 0, 'ac_hom': 0}, {'id': 'eas', 'ac': 0, 'an': 39688, 'ac_hemi': 0, 'ac_hom': 0}, {'id': 'afr', 'ac': 0, 'an': 33476, 'ac_hemi': 0, 'ac_hom': 0}]	1	0	0	1614056	[{'id': 'remaining', 'ac': 0, 'an': 62508, 'homozygote_count': 0, 'hemizygote_count': 0}, {'id': 'amr', 'ac': 0, 'an': 60010, 'homozygote_count': 0, 'hemizygote_count': 0}, {'id': 'fin', 'ac': 0, 'an': 63998, 'homozygote_count': 0, 'hemizygote_count': 0}, {'id': 'ami', 'ac': 0, 'an': 912, 'homozygote_count': 0, 'hemizygote_count': 0}, {'id': 'eas', 'ac': 0, 'an': 44872, 'homozygote_count': 0, 'hemizygote_count': 0}, {'id': 'mid', 'ac': 0, 'an': 6062, 'homozygote_count': 0, 'hemizygote_count': 0}, {'id': 'sas', 'ac': 0, 'an': 91066, 'homozygote_count': 0, 'hemizygote_count': 0}, {'id': 'asj', 'ac': 0, 'an': 29600, 'homozygote_count': 0, 'hemizygote_count': 0}, {'id': 'afr', 'ac': 0, 'an': 75032, 'homozygote_count': 0, 'hemizygote_count': 0}, {'id': 'nfe', 'ac': 1, 'an': 1179996, 'homozygote_count': 0, 'hemizygote_count': 0}, {'id': '', 'ac': 1, 'an': 1614056, 'homozygote_count': 0, 'hemizygote_count': 0}]							NSD1	nfe	1	1179996	0	0	8.47e-07	NP_071900.2:p.(Ile347ThrfsTer6)	NC_000005.10:g.177191994_177191997del	5	177191991	.	GTTGA	G
17-39723961-A-AATCC	[]	frameshift_variant		1	0	0	1461842	6.84e-07	[{'id': 'remaining', 'ac': 0, 'an': 60394, 'ac_hemi': 0, 'ac_hom': 0}, {'id': 'amr', 'ac': 0, 'an': 44724, 'ac_hemi': 0, 'ac_hom': 0}, {'id': 'fin', 'ac': 0, 'an': 53396, 'ac_hemi': 0, 'ac_hom': 0}, {'id': 'mid', 'ac': 0, 'an': 5768, 'ac_hemi': 0, 'ac_hom': 0}, {'id': 'nfe', 'ac': 1, 'an': 1111990, 'ac_hemi': 0, 'ac_hom': 0}, {'id': 'sas', 'ac': 0, 'an': 86256, 'ac_hemi': 0, 'ac_hom': 0}, {'id': 'asj', 'ac': 0, 'an': 26136, 'ac_hemi': 0, 'ac_hom': 0}, {'id': 'eas', 'ac': 0, 'an': 39698, 'ac_hemi': 0, 'ac_hom': 0}, {'id': 'afr', 'ac': 0, 'an': 33480, 'ac_hemi': 0, 'ac_hom': 0}]	1	0	0	1614072	[{'id': 'remaining', 'ac': 0, 'an': 62508, 'homozygote_count': 0, 'hemizygote_count': 0}, {'id': 'amr', 'ac': 0, 'an': 60012, 'homozygote_count': 0, 'hemizygote_count': 0}, {'id': 'fin', 'ac': 0, 'an': 64010, 'homozygote_count': 0, 'hemizygote_count': 0}, {'id': 'ami', 'ac': 0, 'an': 912, 'homozygote_count': 0, 'hemizygote_count': 0}, {'id': 'eas', 'ac': 0, 'an': 44882, 'homozygote_count': 0, 'hemizygote_count': 0}, {'id': 'mid', 'ac': 0, 'an': 6062, 'homozygote_count': 0, 'hemizygote_count': 0}, {'id': 'sas', 'ac': 0, 'an': 91080, 'homozygote_count': 0, 'hemizygote_count': 0}, {'id': 'asj', 'ac': 0, 'an': 29606, 'homozygote_count': 0, 'hemizygote_count': 0}, {'id': 'afr', 'ac': 0, 'an': 75004, 'homozygote_count': 0, 'hemizygote_count': 0}, {'id': 'nfe', 'ac': 1, 'an': 1179996, 'homozygote_count': 0, 'hemizygote_count': 0}, {'id': '', 'ac': 1, 'an': 1614072, 'homozygote_count': 0, 'hemizygote_count': 0}]							ERBB2	nfe	1	1179996	0	0	8.47e-07	NP_004439.2:p.(Val754SerfsTer121)	NC_000017.11:g.39723962_39723963insTCCA	17	39723961	.	A	AATCC
7-129211669-C-CCAGGCAA	[]	frameshift_variant		1	0	0	1461220	6.84e-07	[{'id': 'remaining', 'ac': 0, 'an': 60322, 'ac_hemi': 0, 'ac_hom': 0}, {'id': 'amr', 'ac': 0, 'an': 44720, 'ac_hemi': 0, 'ac_hom': 0}, {'id': 'fin', 'ac': 0, 'an': 53412, 'ac_hemi': 0, 'ac_hom': 0}, {'id': 'mid', 'ac': 0, 'an': 5266, 'ac_hemi': 0, 'ac_hom': 0}, {'id': 'nfe', 'ac': 1, 'an': 1111988, 'ac_hemi': 0, 'ac_hom': 0}, {'id': 'sas', 'ac': 0, 'an': 86218, 'ac_hemi': 0, 'ac_hom': 0}, {'id': 'asj', 'ac': 0, 'an': 26136, 'ac_hemi': 0, 'ac_hom': 0}, {'id': 'eas', 'ac': 0, 'an': 39700, 'ac_hemi': 0, 'ac_hom': 0}, {'id': 'afr', 'ac': 0, 'an': 33458, 'ac_hemi': 0, 'ac_hom': 0}]	1	0	0	1613456	[{'id': 'remaining', 'ac': 0, 'an': 62436, 'homozygote_count': 0, 'hemizygote_count': 0}, {'id': 'amr', 'ac': 0, 'an': 60006, 'homozygote_count': 0, 'hemizygote_count': 0}, {'id': 'fin', 'ac': 0, 'an': 64032, 'homozygote_count': 0, 'hemizygote_count': 0}, {'id': 'ami', 'ac': 0, 'an': 912, 'homozygote_count': 0, 'hemizygote_count': 0}, {'id': 'eas', 'ac': 0, 'an': 44876, 'homozygote_count': 0, 'hemizygote_count': 0}, {'id': 'mid', 'ac': 0, 'an': 5560, 'homozygote_count': 0, 'hemizygote_count': 0}, {'id': 'sas', 'ac': 0, 'an': 91040, 'homozygote_count': 0, 'hemizygote_count': 0}, {'id': 'asj', 'ac': 0, 'an': 29604, 'homozygote_count': 0, 'hemizygote_count': 0}, {'id': 'afr', 'ac': 0, 'an': 74994, 'homozygote_count': 0, 'hemizygote_count': 0}, {'id': 'nfe', 'ac': 1, 'an': 1179996, 'homozygote_count': 0, 'hemizygote_count': 0}, {'id': '', 'ac': 1, 'an': 1613456, 'homozygote_count': 0, 'hemizygote_count': 0}]							SMO	nfe	1	1179996	0	0	8.47e-07	NP_005622.1:p.(Asp613ArgfsTer3)	NC_000007.14:g.129211669_129211670insCAGGCAA	7	129211669	.	C	CCAGGCAA
3-189894497-GA-G	[]	frameshift_variant		1	0	0	1460880	6.85e-07	[{'id': 'remaining', 'ac': 0, 'an': 60338, 'ac_hemi': 0, 'ac_hom': 0}, {'id': 'amr', 'ac': 0, 'an': 44724, 'ac_hemi': 0, 'ac_hom': 0}, {'id': 'fin', 'ac': 0, 'an': 53192, 'ac_hemi': 0, 'ac_hom': 0}, {'id': 'mid', 'ac': 0, 'an': 5154, 'ac_hemi': 0, 'ac_hom': 0}, {'id': 'nfe', 'ac': 1, 'an': 1111982, 'ac_hemi': 0, 'ac_hom': 0}, {'id': 'sas', 'ac': 0, 'an': 86222, 'ac_hemi': 0, 'ac_hom': 0}, {'id': 'asj', 'ac': 0, 'an': 26136, 'ac_hemi': 0, 'ac_hom': 0}, {'id': 'eas', 'ac': 0, 'an': 39674, 'ac_hemi': 0, 'ac_hom': 0}, {'id': 'afr', 'ac': 0, 'an': 33458, 'ac_hemi': 0, 'ac_hom': 0}]	1	0	0	1613086	[{'id': 'remaining', 'ac': 0, 'an': 62450, 'homozygote_count': 0, 'hemizygote_count': 0}, {'id': 'amr', 'ac': 0, 'an': 60012, 'homozygote_count': 0, 'hemizygote_count': 0}, {'id': 'fin', 'ac': 0, 'an': 63796, 'homozygote_count': 0, 'hemizygote_count': 0}, {'id': 'ami', 'ac': 0, 'an': 912, 'homozygote_count': 0, 'hemizygote_count': 0}, {'id': 'eas', 'ac': 0, 'an': 44848, 'homozygote_count': 0, 'hemizygote_count': 0}, {'id': 'mid', 'ac': 0, 'an': 5448, 'homozygote_count': 0, 'hemizygote_count': 0}, {'id': 'sas', 'ac': 0, 'an': 91030, 'homozygote_count': 0, 'hemizygote_count': 0}, {'id': 'asj', 'ac': 0, 'an': 29608, 'homozygote_count': 0, 'hemizygote_count': 0}, {'id': 'afr', 'ac': 0, 'an': 74986, 'homozygote_count': 0, 'hemizygote_count': 0}, {'id': 'nfe', 'ac': 1, 'an': 1179996, 'homozygote_count': 0, 'hemizygote_count': 0}, {'id': '', 'ac': 1, 'an': 1613086, 'homozygote_count': 0, 'hemizygote_count': 0}]							TP63	nfe	1	1179996	0	0	8.47e-07	NP_003713.3:p.(Glu680GlyfsTer24)	NC_000003.12:g.189894498del	3	189894497	.	GA	G
17-60663181-AC-A	['rs1472424994']	frameshift_variant								1	0	0	1614046	[{'id': 'remaining', 'ac': 0, 'an': 62484, 'homozygote_count': 0, 'hemizygote_count': 0}, {'id': 'amr', 'ac': 0, 'an': 60000, 'homozygote_count': 0, 'hemizygote_count': 0}, {'id': 'fin', 'ac': 0, 'an': 64038, 'homozygote_count': 0, 'hemizygote_count': 0}, {'id': 'ami', 'ac': 0, 'an': 912, 'homozygote_count': 0, 'hemizygote_count': 0}, {'id': 'eas', 'ac': 0, 'an': 44898, 'homozygote_count': 0, 'hemizygote_count': 0}, {'id': 'mid', 'ac': 0, 'an': 6084, 'homozygote_count': 0, 'hemizygote_count': 0}, {'id': 'sas', 'ac': 0, 'an': 91094, 'homozygote_count': 0, 'hemizygote_count': 0}, {'id': 'asj', 'ac': 0, 'an': 29608, 'homozygote_count': 0, 'hemizygote_count': 0}, {'id': 'afr', 'ac': 0, 'an': 74932, 'homozygote_count': 0, 'hemizygote_count': 0}, {'id': 'nfe', 'ac': 1, 'an': 1179996, 'homozygote_count': 0, 'hemizygote_count': 0}, {'id': '', 'ac': 1, 'an': 1614046, 'homozygote_count': 0, 'hemizygote_count': 0}]	1	0	0	152208	6.57e-06	[{'id': 'remaining', 'ac': 0, 'an': 2090, 'ac_hemi': 0, 'ac_hom': 0}, {'id': 'amr', 'ac': 0, 'an': 15276, 'ac_hemi': 0, 'ac_hom': 0}, {'id': 'fin', 'ac': 0, 'an': 10620, 'ac_hemi': 0, 'ac_hom': 0}, {'id': 'ami', 'ac': 0, 'an': 912, 'ac_hemi': 0, 'ac_hom': 0}, {'id': 'eas', 'ac': 0, 'an': 5200, 'ac_hemi': 0, 'ac_hom': 0}, {'id': 'mid', 'ac': 0, 'an': 316, 'ac_hemi': 0, 'ac_hom': 0}, {'id': 'sas', 'ac': 0, 'an': 4838, 'ac_hemi': 0, 'ac_hom': 0}, {'id': 'asj', 'ac': 0, 'an': 3472, 'ac_hemi': 0, 'ac_hom': 0}, {'id': 'afr', 'ac': 0, 'an': 41454, 'ac_hemi': 0, 'ac_hom': 0}, {'id': 'nfe', 'ac': 1, 'an': 68030, 'ac_hemi': 0, 'ac_hom': 0}]	PPM1D	nfe	1	1179996	0	0	8.47e-07	NP_003611.1:p.(Thr483IlefsTer2)	NC_000017.11:g.60663182del	17	60663181	.	AC	A
7-129206244-TG-T	[]	frameshift_variant		1	0	0	1461848	6.84e-07	[{'id': 'remaining', 'ac': 0, 'an': 60396, 'ac_hemi': 0, 'ac_hom': 0}, {'id': 'amr', 'ac': 0, 'an': 44722, 'ac_hemi': 0, 'ac_hom': 0}, {'id': 'fin', 'ac': 0, 'an': 53420, 'ac_hemi': 0, 'ac_hom': 0}, {'id': 'mid', 'ac': 0, 'an': 5768, 'ac_hemi': 0, 'ac_hom': 0}, {'id': 'nfe', 'ac': 1, 'an': 1111970, 'ac_hemi': 0, 'ac_hom': 0}, {'id': 'sas', 'ac': 0, 'an': 86258, 'ac_hemi': 0, 'ac_hom': 0}, {'id': 'asj', 'ac': 0, 'an': 26134, 'ac_hemi': 0, 'ac_hom': 0}, {'id': 'eas', 'ac': 0, 'an': 39700, 'ac_hemi': 0, 'ac_hom': 0}, {'id': 'afr', 'ac': 0, 'an': 33480, 'ac_hemi': 0, 'ac_hom': 0}]	1	0	0	1614194	[{'id': 'remaining', 'ac': 0, 'an': 62510, 'homozygote_count': 0, 'hemizygote_count': 0}, {'id': 'amr', 'ac': 0, 'an': 60028, 'homozygote_count': 0, 'hemizygote_count': 0}, {'id': 'fin', 'ac': 0, 'an': 64046, 'homozygote_count': 0, 'hemizygote_count': 0}, {'id': 'ami', 'ac': 0, 'an': 912, 'homozygote_count': 0, 'hemizygote_count': 0}, {'id': 'eas', 'ac': 0, 'an': 44884, 'homozygote_count': 0, 'hemizygote_count': 0}, {'id': 'mid', 'ac': 0, 'an': 6062, 'homozygote_count': 0, 'hemizygote_count': 0}, {'id': 'sas', 'ac': 0, 'an': 91086, 'homozygote_count': 0, 'hemizygote_count': 0}, {'id': 'asj', 'ac': 0, 'an': 29606, 'homozygote_count': 0, 'hemizygote_count': 0}, {'id': 'afr', 'ac': 0, 'an': 75062, 'homozygote_count': 0, 'hemizygote_count': 0}, {'id': 'nfe', 'ac': 1, 'an': 1179998, 'homozygote_count': 0, 'hemizygote_count': 0}, {'id': '', 'ac': 1, 'an': 1614194, 'homozygote_count': 0, 'hemizygote_count': 0}]							SMO	nfe	1	1179998	0	0	8.47e-07	NP_005622.1:p.(Trp339CysfsTer48)	NC_000007.14:g.129206246del	7	129206244	.	TG	T
17-60663179-TG-T	[]	frameshift_variant		1	0	0	1461842	6.84e-07	[{'id': 'remaining', 'ac': 0, 'an': 60394, 'ac_hemi': 0, 'ac_hom': 0}, {'id': 'amr', 'ac': 0, 'an': 44724, 'ac_hemi': 0, 'ac_hom': 0}, {'id': 'fin', 'ac': 0, 'an': 53418, 'ac_hemi': 0, 'ac_hom': 0}, {'id': 'mid', 'ac': 0, 'an': 5768, 'ac_hemi': 0, 'ac_hom': 0}, {'id': 'nfe', 'ac': 1, 'an': 1111966, 'ac_hemi': 0, 'ac_hom': 0}, {'id': 'sas', 'ac': 0, 'an': 86258, 'ac_hemi': 0, 'ac_hom': 0}, {'id': 'asj', 'ac': 0, 'an': 26136, 'ac_hemi': 0, 'ac_hom': 0}, {'id': 'eas', 'ac': 0, 'an': 39700, 'ac_hemi': 0, 'ac_hom': 0}, {'id': 'afr', 'ac': 0, 'an': 33478, 'ac_hemi': 0, 'ac_hom': 0}]	1	0	0	1614182	[{'id': 'remaining', 'ac': 0, 'an': 62508, 'homozygote_count': 0, 'hemizygote_count': 0}, {'id': 'amr', 'ac': 0, 'an': 60010, 'homozygote_count': 0, 'hemizygote_count': 0}, {'id': 'fin', 'ac': 0, 'an': 64046, 'homozygote_count': 0, 'hemizygote_count': 0}, {'id': 'ami', 'ac': 0, 'an': 912, 'homozygote_count': 0, 'hemizygote_count': 0}, {'id': 'eas', 'ac': 0, 'an': 44884, 'homozygote_count': 0, 'hemizygote_count': 0}, {'id': 'mid', 'ac': 0, 'an': 6062, 'homozygote_count': 0, 'hemizygote_count': 0}, {'id': 'sas', 'ac': 0, 'an': 91090, 'homozygote_count': 0, 'hemizygote_count': 0}, {'id': 'asj', 'ac': 0, 'an': 29608, 'homozygote_count': 0, 'hemizygote_count': 0}, {'id': 'afr', 'ac': 0, 'an': 75064, 'homozygote_count': 0, 'hemizygote_count': 0}, {'id': 'nfe', 'ac': 1, 'an': 1179998, 'homozygote_count': 0, 'hemizygote_count': 0}, {'id': '', 'ac': 1, 'an': 1614182, 'homozygote_count': 0, 'hemizygote_count': 0}]							PPM1D	nfe	1	1179998	0	0	8.47e-07	NP_003611.1:p.(Thr483LeufsTer2)	NC_000017.11:g.60663180del	17	60663179	.	TG	T
1-119915524-G-A	['rs1325403451']	nonsense		1	0	0	1461746	6.84e-07	[{'id': 'remaining', 'ac': 0, 'an': 60394, 'ac_hemi': 0, 'ac_hom': 0}, {'id': 'amr', 'ac': 0, 'an': 44718, 'ac_hemi': 0, 'ac_hom': 0}, {'id': 'fin', 'ac': 0, 'an': 53316, 'ac_hemi': 0, 'ac_hom': 0}, {'id': 'mid', 'ac': 0, 'an': 5768, 'ac_hemi': 0, 'ac_hom': 0}, {'id': 'nfe', 'ac': 1, 'an': 1111982, 'ac_hemi': 0, 'ac_hom': 0}, {'id': 'sas', 'ac': 0, 'an': 86254, 'ac_hemi': 0, 'ac_hom': 0}, {'id': 'asj', 'ac': 0, 'an': 26134, 'ac_hemi': 0, 'ac_hom': 0}, {'id': 'eas', 'ac': 0, 'an': 39700, 'ac_hemi': 0, 'ac_hom': 0}, {'id': 'afr', 'ac': 0, 'an': 33480, 'ac_hemi': 0, 'ac_hom': 0}]	1	0	0	1614014	[{'id': 'remaining', 'ac': 0, 'an': 62508, 'homozygote_count': 0, 'hemizygote_count': 0}, {'id': 'amr', 'ac': 0, 'an': 60018, 'homozygote_count': 0, 'hemizygote_count': 0}, {'id': 'fin', 'ac': 0, 'an': 63926, 'homozygote_count': 0, 'hemizygote_count': 0}, {'id': 'ami', 'ac': 0, 'an': 912, 'homozygote_count': 0, 'hemizygote_count': 0}, {'id': 'eas', 'ac': 0, 'an': 44868, 'homozygote_count': 0, 'hemizygote_count': 0}, {'id': 'mid', 'ac': 0, 'an': 6062, 'homozygote_count': 0, 'hemizygote_count': 0}, {'id': 'sas', 'ac': 0, 'an': 91074, 'homozygote_count': 0, 'hemizygote_count': 0}, {'id': 'asj', 'ac': 0, 'an': 29602, 'homozygote_count': 0, 'hemizygote_count': 0}, {'id': 'afr', 'ac': 0, 'an': 75046, 'homozygote_count': 0, 'hemizygote_count': 0}, {'id': 'nfe', 'ac': 1, 'an': 1179998, 'homozygote_count': 0, 'hemizygote_count': 0}, {'id': '', 'ac': 1, 'an': 1614014, 'homozygote_count': 0, 'hemizygote_count': 0}]							NOTCH2	nfe	1	1179998	0	0	8.47e-07	NP_077719.2:p.(Arg2400Ter)	NC_000001.11:g.119915524G>A	1	119915524	.	G	A
6-41937343-TCA-T	['rs753300223']	frameshift_variant		1	0	0	1461890	6.84e-07	[{'id': 'remaining', 'ac': 0, 'an': 60396, 'ac_hemi': 0, 'ac_hom': 0}, {'id': 'amr', 'ac': 0, 'an': 44724, 'ac_hemi': 0, 'ac_hom': 0}, {'id': 'fin', 'ac': 0, 'an': 53420, 'ac_hemi': 0, 'ac_hom': 0}, {'id': 'mid', 'ac': 0, 'an': 5768, 'ac_hemi': 0, 'ac_hom': 0}, {'id': 'nfe', 'ac': 1, 'an': 1112008, 'ac_hemi': 0, 'ac_hom': 0}, {'id': 'sas', 'ac': 0, 'an': 86258, 'ac_hemi': 0, 'ac_hom': 0}, {'id': 'asj', 'ac': 0, 'an': 26136, 'ac_hemi': 0, 'ac_hom': 0}, {'id': 'eas', 'ac': 0, 'an': 39700, 'ac_hemi': 0, 'ac_hom': 0}, {'id': 'afr', 'ac': 0, 'an': 33480, 'ac_hemi': 0, 'ac_hom': 0}]	1	0	0	1613990	[{'id': 'remaining', 'ac': 0, 'an': 62502, 'homozygote_count': 0, 'hemizygote_count': 0}, {'id': 'amr', 'ac': 0, 'an': 60012, 'homozygote_count': 0, 'hemizygote_count': 0}, {'id': 'fin', 'ac': 0, 'an': 64008, 'homozygote_count': 0, 'hemizygote_count': 0}, {'id': 'ami', 'ac': 0, 'an': 912, 'homozygote_count': 0, 'hemizygote_count': 0}, {'id': 'eas', 'ac': 0, 'an': 44864, 'homozygote_count': 0, 'hemizygote_count': 0}, {'id': 'mid', 'ac': 0, 'an': 6062, 'homozygote_count': 0, 'hemizygote_count': 0}, {'id': 'sas', 'ac': 0, 'an': 91072, 'homozygote_count': 0, 'hemizygote_count': 0}, {'id': 'asj', 'ac': 0, 'an': 29604, 'homozygote_count': 0, 'hemizygote_count': 0}, {'id': 'afr', 'ac': 0, 'an': 74956, 'homozygote_count': 0, 'hemizygote_count': 0}, {'id': 'nfe', 'ac': 1, 'an': 1179998, 'homozygote_count': 0, 'hemizygote_count': 0}, {'id': '', 'ac': 1, 'an': 1613990, 'homozygote_count': 0, 'hemizygote_count': 0}]							CCND3	nfe	1	1179998	0	0	8.47e-07	NP_001751.1:p.(Val155AspfsTer4)	NC_000006.12:g.41937346_41937347del	6	41937343	.	TCA	T
20-32434763-C-CG	[]	frameshift_variant		1	0	0	1461426	6.84e-07	[{'id': 'remaining', 'ac': 0, 'an': 60386, 'ac_hemi': 0, 'ac_hom': 0}, {'id': 'amr', 'ac': 0, 'an': 44710, 'ac_hemi': 0, 'ac_hom': 0}, {'id': 'fin', 'ac': 0, 'an': 53030, 'ac_hemi': 0, 'ac_hom': 0}, {'id': 'mid', 'ac': 0, 'an': 5768, 'ac_hemi': 0, 'ac_hom': 0}, {'id': 'nfe', 'ac': 1, 'an': 1111974, 'ac_hemi': 0, 'ac_hom': 0}, {'id': 'sas', 'ac': 0, 'an': 86248, 'ac_hemi': 0, 'ac_hom': 0}, {'id': 'asj', 'ac': 0, 'an': 26134, 'ac_hemi': 0, 'ac_hom': 0}, {'id': 'eas', 'ac': 0, 'an': 39698, 'ac_hemi': 0, 'ac_hom': 0}, {'id': 'afr', 'ac': 0, 'an': 33478, 'ac_hemi': 0, 'ac_hom': 0}]	1	0	0	1613682	[{'id': 'remaining', 'ac': 0, 'an': 62498, 'homozygote_count': 0, 'hemizygote_count': 0}, {'id': 'amr', 'ac': 0, 'an': 60006, 'homozygote_count': 0, 'hemizygote_count': 0}, {'id': 'fin', 'ac': 0, 'an': 63658, 'homozygote_count': 0, 'hemizygote_count': 0}, {'id': 'ami', 'ac': 0, 'an': 910, 'homozygote_count': 0, 'hemizygote_count': 0}, {'id': 'eas', 'ac': 0, 'an': 44868, 'homozygote_count': 0, 'hemizygote_count': 0}, {'id': 'mid', 'ac': 0, 'an': 6062, 'homozygote_count': 0, 'hemizygote_count': 0}, {'id': 'sas', 'ac': 0, 'an': 91074, 'homozygote_count': 0, 'hemizygote_count': 0}, {'id': 'asj', 'ac': 0, 'an': 29606, 'homozygote_count': 0, 'hemizygote_count': 0}, {'id': 'afr', 'ac': 0, 'an': 75002, 'homozygote_count': 0, 'hemizygote_count': 0}, {'id': 'nfe', 'ac': 1, 'an': 1179998, 'homozygote_count': 0, 'hemizygote_count': 0}, {'id': '', 'ac': 1, 'an': 1613682, 'homozygote_count': 0, 'hemizygote_count': 0}]							ASXL1	nfe	1	1179998	0	0	8.47e-07	NP_056153.2:p.(Gly685TrpfsTer33)	NC_000020.11:g.32434763_32434764insG	20	32434763	.	C	CG
17-60663154-CT-C	['rs1415073333']	frameshift_variant		1	0	0	1461870	6.84e-07	[{'id': 'remaining', 'ac': 0, 'an': 60394, 'ac_hemi': 0, 'ac_hom': 0}, {'id': 'amr', 'ac': 0, 'an': 44724, 'ac_hemi': 0, 'ac_hom': 0}, {'id': 'fin', 'ac': 0, 'an': 53416, 'ac_hemi': 0, 'ac_hom': 0}, {'id': 'mid', 'ac': 0, 'an': 5768, 'ac_hemi': 0, 'ac_hom': 0}, {'id': 'nfe', 'ac': 1, 'an': 1111996, 'ac_hemi': 0, 'ac_hom': 0}, {'id': 'sas', 'ac': 0, 'an': 86256, 'ac_hemi': 0, 'ac_hom': 0}, {'id': 'asj', 'ac': 0, 'an': 26136, 'ac_hemi': 0, 'ac_hom': 0}, {'id': 'eas', 'ac': 0, 'an': 39700, 'ac_hemi': 0, 'ac_hom': 0}, {'id': 'afr', 'ac': 0, 'an': 33480, 'ac_hemi': 0, 'ac_hom': 0}]	1	0	0	1614104	[{'id': 'remaining', 'ac': 0, 'an': 62502, 'homozygote_count': 0, 'hemizygote_count': 0}, {'id': 'amr', 'ac': 0, 'an': 60012, 'homozygote_count': 0, 'hemizygote_count': 0}, {'id': 'fin', 'ac': 0, 'an': 64028, 'homozygote_count': 0, 'hemizygote_count': 0}, {'id': 'ami', 'ac': 0, 'an': 912, 'homozygote_count': 0, 'hemizygote_count': 0}, {'id': 'eas', 'ac': 0, 'an': 44884, 'homozygote_count': 0, 'hemizygote_count': 0}, {'id': 'mid', 'ac': 0, 'an': 6062, 'homozygote_count': 0, 'hemizygote_count': 0}, {'id': 'sas', 'ac': 0, 'an': 91082, 'homozygote_count': 0, 'hemizygote_count': 0}, {'id': 'asj', 'ac': 0, 'an': 29604, 'homozygote_count': 0, 'hemizygote_count': 0}, {'id': 'afr', 'ac': 0, 'an': 75020, 'homozygote_count': 0, 'hemizygote_count': 0}, {'id': 'nfe', 'ac': 1, 'an': 1179998, 'homozygote_count': 0, 'hemizygote_count': 0}, {'id': '', 'ac': 1, 'an': 1614104, 'homozygote_count': 0, 'hemizygote_count': 0}]							PPM1D	nfe	1	1179998	0	0	8.47e-07	NP_003611.1:p.(Glu475LysfsTer8)	NC_000017.11:g.60663156del	17	60663154	.	CT	C
1-43349287-T-TGG	[]	frameshift_variant		1	0	0	1461602	6.84e-07	[{'id': 'remaining', 'ac': 0, 'an': 60388, 'ac_hemi': 0, 'ac_hom': 0}, {'id': 'amr', 'ac': 0, 'an': 44718, 'ac_hemi': 0, 'ac_hom': 0}, {'id': 'fin', 'ac': 0, 'an': 53180, 'ac_hemi': 0, 'ac_hom': 0}, {'id': 'mid', 'ac': 0, 'an': 5768, 'ac_hemi': 0, 'ac_hom': 0}, {'id': 'nfe', 'ac': 1, 'an': 1111986, 'ac_hemi': 0, 'ac_hom': 0}, {'id': 'sas', 'ac': 0, 'an': 86258, 'ac_hemi': 0, 'ac_hom': 0}, {'id': 'asj', 'ac': 0, 'an': 26126, 'ac_hemi': 0, 'ac_hom': 0}, {'id': 'eas', 'ac': 0, 'an': 39700, 'ac_hemi': 0, 'ac_hom': 0}, {'id': 'afr', 'ac': 0, 'an': 33478, 'ac_hemi': 0, 'ac_hom': 0}]	1	0	0	1613916	[{'id': 'remaining', 'ac': 0, 'an': 62500, 'homozygote_count': 0, 'hemizygote_count': 0}, {'id': 'amr', 'ac': 0, 'an': 60026, 'homozygote_count': 0, 'hemizygote_count': 0}, {'id': 'fin', 'ac': 0, 'an': 63810, 'homozygote_count': 0, 'hemizygote_count': 0}, {'id': 'ami', 'ac': 0, 'an': 912, 'homozygote_count': 0, 'hemizygote_count': 0}, {'id': 'eas', 'ac': 0, 'an': 44882, 'homozygote_count': 0, 'hemizygote_count': 0}, {'id': 'mid', 'ac': 0, 'an': 6062, 'homozygote_count': 0, 'hemizygote_count': 0}, {'id': 'sas', 'ac': 0, 'an': 91090, 'homozygote_count': 0, 'hemizygote_count': 0}, {'id': 'asj', 'ac': 0, 'an': 29598, 'homozygote_count': 0, 'hemizygote_count': 0}, {'id': 'afr', 'ac': 0, 'an': 75038, 'homozygote_count': 0, 'hemizygote_count': 0}, {'id': 'nfe', 'ac': 1, 'an': 1179998, 'homozygote_count': 0, 'hemizygote_count': 0}, {'id': '', 'ac': 1, 'an': 1613916, 'homozygote_count': 0, 'hemizygote_count': 0}]							MPL	nfe	1	1179998	0	0	8.47e-07	NP_005364.1:p.(His499GlyfsTer3)	NC_000001.11:g.43349288_43349289insGG	1	43349287	.	T	TGG
2-211623934-TC-T	[]	frameshift_variant		1	0	0	1461820	6.84e-07	[{'id': 'remaining', 'ac': 0, 'an': 60396, 'ac_hemi': 0, 'ac_hom': 0}, {'id': 'amr', 'ac': 0, 'an': 44714, 'ac_hemi': 0, 'ac_hom': 0}, {'id': 'fin', 'ac': 0, 'an': 53414, 'ac_hemi': 0, 'ac_hom': 0}, {'id': 'mid', 'ac': 0, 'an': 5766, 'ac_hemi': 0, 'ac_hom': 0}, {'id': 'nfe', 'ac': 1, 'an': 1111968, 'ac_hemi': 0, 'ac_hom': 0}, {'id': 'sas', 'ac': 0, 'an': 86256, 'ac_hemi': 0, 'ac_hom': 0}, {'id': 'asj', 'ac': 0, 'an': 26132, 'ac_hemi': 0, 'ac_hom': 0}, {'id': 'eas', 'ac': 0, 'an': 39696, 'ac_hemi': 0, 'ac_hom': 0}, {'id': 'afr', 'ac': 0, 'an': 33478, 'ac_hemi': 0, 'ac_hom': 0}]	1	0	0	1614144	[{'id': 'remaining', 'ac': 0, 'an': 62508, 'homozygote_count': 0, 'hemizygote_count': 0}, {'id': 'amr', 'ac': 0, 'an': 60004, 'homozygote_count': 0, 'hemizygote_count': 0}, {'id': 'fin', 'ac': 0, 'an': 64036, 'homozygote_count': 0, 'hemizygote_count': 0}, {'id': 'ami', 'ac': 0, 'an': 912, 'homozygote_count': 0, 'hemizygote_count': 0}, {'id': 'eas', 'ac': 0, 'an': 44884, 'homozygote_count': 0, 'hemizygote_count': 0}, {'id': 'mid', 'ac': 0, 'an': 6060, 'homozygote_count': 0, 'hemizygote_count': 0}, {'id': 'sas', 'ac': 0, 'an': 91082, 'homozygote_count': 0, 'hemizygote_count': 0}, {'id': 'asj', 'ac': 0, 'an': 29602, 'homozygote_count': 0, 'hemizygote_count': 0}, {'id': 'afr', 'ac': 0, 'an': 75058, 'homozygote_count': 0, 'hemizygote_count': 0}, {'id': 'nfe', 'ac': 1, 'an': 1179998, 'homozygote_count': 0, 'hemizygote_count': 0}, {'id': '', 'ac': 1, 'an': 1614144, 'homozygote_count': 0, 'hemizygote_count': 0}]							ERBB4	nfe	1	1179998	0	0	8.47e-07	NP_005226.1:p.(Gly730GlufsTer15)	NC_000002.12:g.211623936del	2	211623934	.	TC	T
11-118898781-T-TG	[]	frameshift_variant		1	0	0	1461622	6.84e-07	[{'id': 'remaining', 'ac': 0, 'an': 60392, 'ac_hemi': 0, 'ac_hom': 0}, {'id': 'amr', 'ac': 0, 'an': 44708, 'ac_hemi': 0, 'ac_hom': 0}, {'id': 'fin', 'ac': 0, 'an': 53216, 'ac_hemi': 0, 'ac_hom': 0}, {'id': 'mid', 'ac': 0, 'an': 5766, 'ac_hemi': 0, 'ac_hom': 0}, {'id': 'nfe', 'ac': 1, 'an': 1111984, 'ac_hemi': 0, 'ac_hom': 0}, {'id': 'sas', 'ac': 0, 'an': 86252, 'ac_hemi': 0, 'ac_hom': 0}, {'id': 'asj', 'ac': 0, 'an': 26124, 'ac_hemi': 0, 'ac_hom': 0}, {'id': 'eas', 'ac': 0, 'an': 39700, 'ac_hemi': 0, 'ac_hom': 0}, {'id': 'afr', 'ac': 0, 'an': 33480, 'ac_hemi': 0, 'ac_hom': 0}]	1	0	0	1613910	[{'id': 'remaining', 'ac': 0, 'an': 62508, 'homozygote_count': 0, 'hemizygote_count': 0}, {'id': 'amr', 'ac': 0, 'an': 60014, 'homozygote_count': 0, 'hemizygote_count': 0}, {'id': 'fin', 'ac': 0, 'an': 63840, 'homozygote_count': 0, 'hemizygote_count': 0}, {'id': 'ami', 'ac': 0, 'an': 912, 'homozygote_count': 0, 'hemizygote_count': 0}, {'id': 'eas', 'ac': 0, 'an': 44878, 'homozygote_count': 0, 'hemizygote_count': 0}, {'id': 'mid', 'ac': 0, 'an': 6060, 'homozygote_count': 0, 'hemizygote_count': 0}, {'id': 'sas', 'ac': 0, 'an': 91078, 'homozygote_count': 0, 'hemizygote_count': 0}, {'id': 'asj', 'ac': 0, 'an': 29594, 'homozygote_count': 0, 'hemizygote_count': 0}, {'id': 'afr', 'ac': 0, 'an': 75028, 'homozygote_count': 0, 'hemizygote_count': 0}, {'id': 'nfe', 'ac': 1, 'an': 1179998, 'homozygote_count': 0, 'hemizygote_count': 0}, {'id': '', 'ac': 1, 'an': 1613910, 'homozygote_count': 0, 'hemizygote_count': 0}]							BCL9L	nfe	1	1179998	0	0	8.47e-07	NP_001365142.1:p.(Gly1379ArgfsTer138)	NC_000011.10:g.118898784dup	11	118898781	.	T	TG
7-148814986-GCTGCCGTGGATGAT-G	[]	frameshift_variant		1	0	0	1461680	6.84e-07	[{'id': 'remaining', 'ac': 0, 'an': 60380, 'ac_hemi': 0, 'ac_hom': 0}, {'id': 'amr', 'ac': 0, 'an': 44724, 'ac_hemi': 0, 'ac_hom': 0}, {'id': 'fin', 'ac': 0, 'an': 53420, 'ac_hemi': 0, 'ac_hom': 0}, {'id': 'mid', 'ac': 0, 'an': 5638, 'ac_hemi': 0, 'ac_hom': 0}, {'id': 'nfe', 'ac': 1, 'an': 1111968, 'ac_hemi': 0, 'ac_hom': 0}, {'id': 'sas', 'ac': 0, 'an': 86242, 'ac_hemi': 0, 'ac_hom': 0}, {'id': 'asj', 'ac': 0, 'an': 26134, 'ac_hemi': 0, 'ac_hom': 0}, {'id': 'eas', 'ac': 0, 'an': 39700, 'ac_hemi': 0, 'ac_hom': 0}, {'id': 'afr', 'ac': 0, 'an': 33474, 'ac_hemi': 0, 'ac_hom': 0}]	1	0	0	1613934	[{'id': 'remaining', 'ac': 0, 'an': 62494, 'homozygote_count': 0, 'hemizygote_count': 0}, {'id': 'amr', 'ac': 0, 'an': 60012, 'homozygote_count': 0, 'hemizygote_count': 0}, {'id': 'fin', 'ac': 0, 'an': 64032, 'homozygote_count': 0, 'hemizygote_count': 0}, {'id': 'ami', 'ac': 0, 'an': 912, 'homozygote_count': 0, 'hemizygote_count': 0}, {'id': 'eas', 'ac': 0, 'an': 44888, 'homozygote_count': 0, 'hemizygote_count': 0}, {'id': 'mid', 'ac': 0, 'an': 5932, 'homozygote_count': 0, 'hemizygote_count': 0}, {'id': 'sas', 'ac': 0, 'an': 91048, 'homozygote_count': 0, 'hemizygote_count': 0}, {'id': 'asj', 'ac': 0, 'an': 29606, 'homozygote_count': 0, 'hemizygote_count': 0}, {'id': 'afr', 'ac': 0, 'an': 75012, 'homozygote_count': 0, 'hemizygote_count': 0}, {'id': 'nfe', 'ac': 1, 'an': 1179998, 'homozygote_count': 0, 'hemizygote_count': 0}, {'id': '', 'ac': 1, 'an': 1613934, 'homozygote_count': 0, 'hemizygote_count': 0}]							EZH2	nfe	1	1179998	0	0	8.47e-07	NP_004447.2:p.(Asp529AlafsTer3)	NC_000007.14:g.148814988_148815001del	7	148814986	.	GCTGCCGTGGATGAT	G
5-56864852-T-TA	['rs1169355679']	frameshift_variant		1	0	0	1461866	6.84e-07	[{'id': 'remaining', 'ac': 0, 'an': 60394, 'ac_hemi': 0, 'ac_hom': 0}, {'id': 'amr', 'ac': 0, 'an': 44722, 'ac_hemi': 0, 'ac_hom': 0}, {'id': 'fin', 'ac': 0, 'an': 53420, 'ac_hemi': 0, 'ac_hom': 0}, {'id': 'mid', 'ac': 0, 'an': 5768, 'ac_hemi': 0, 'ac_hom': 0}, {'id': 'nfe', 'ac': 1, 'an': 1111994, 'ac_hemi': 0, 'ac_hom': 0}, {'id': 'sas', 'ac': 0, 'an': 86258, 'ac_hemi': 0, 'ac_hom': 0}, {'id': 'asj', 'ac': 0, 'an': 26136, 'ac_hemi': 0, 'ac_hom': 0}, {'id': 'eas', 'ac': 0, 'an': 39694, 'ac_hemi': 0, 'ac_hom': 0}, {'id': 'afr', 'ac': 0, 'an': 33480, 'ac_hemi': 0, 'ac_hom': 0}]	1	0	0	1614062	[{'id': 'remaining', 'ac': 0, 'an': 62508, 'homozygote_count': 0, 'hemizygote_count': 0}, {'id': 'amr', 'ac': 0, 'an': 60002, 'homozygote_count': 0, 'hemizygote_count': 0}, {'id': 'fin', 'ac': 0, 'an': 64028, 'homozygote_count': 0, 'hemizygote_count': 0}, {'id': 'ami', 'ac': 0, 'an': 912, 'homozygote_count': 0, 'hemizygote_count': 0}, {'id': 'eas', 'ac': 0, 'an': 44866, 'homozygote_count': 0, 'hemizygote_count': 0}, {'id': 'mid', 'ac': 0, 'an': 6060, 'homozygote_count': 0, 'hemizygote_count': 0}, {'id': 'sas', 'ac': 0, 'an': 91080, 'homozygote_count': 0, 'hemizygote_count': 0}, {'id': 'asj', 'ac': 0, 'an': 29608, 'homozygote_count': 0, 'hemizygote_count': 0}, {'id': 'afr', 'ac': 0, 'an': 74998, 'homozygote_count': 0, 'hemizygote_count': 0}, {'id': 'nfe', 'ac': 1, 'an': 1180000, 'homozygote_count': 0, 'hemizygote_count': 0}, {'id': '', 'ac': 1, 'an': 1614062, 'homozygote_count': 0, 'hemizygote_count': 0}]							MAP3K1	nfe	1	1180000	0	0	8.47e-07	NP_005912.1:p.(Leu319ThrfsTer7)	NC_000005.10:g.56864853dup	5	56864852	.	T	TA
17-60663179-TGACTTTAA-T	[]	frameshift_variant		1	0	0	1461844	6.84e-07	[{'id': 'remaining', 'ac': 0, 'an': 60394, 'ac_hemi': 0, 'ac_hom': 0}, {'id': 'amr', 'ac': 0, 'an': 44724, 'ac_hemi': 0, 'ac_hom': 0}, {'id': 'fin', 'ac': 0, 'an': 53418, 'ac_hemi': 0, 'ac_hom': 0}, {'id': 'mid', 'ac': 0, 'an': 5768, 'ac_hemi': 0, 'ac_hom': 0}, {'id': 'nfe', 'ac': 1, 'an': 1111968, 'ac_hemi': 0, 'ac_hom': 0}, {'id': 'sas', 'ac': 0, 'an': 86258, 'ac_hemi': 0, 'ac_hom': 0}, {'id': 'asj', 'ac': 0, 'an': 26136, 'ac_hemi': 0, 'ac_hom': 0}, {'id': 'eas', 'ac': 0, 'an': 39700, 'ac_hemi': 0, 'ac_hom': 0}, {'id': 'afr', 'ac': 0, 'an': 33478, 'ac_hemi': 0, 'ac_hom': 0}]	1	0	0	1614184	[{'id': 'remaining', 'ac': 0, 'an': 62508, 'homozygote_count': 0, 'hemizygote_count': 0}, {'id': 'amr', 'ac': 0, 'an': 60010, 'homozygote_count': 0, 'hemizygote_count': 0}, {'id': 'fin', 'ac': 0, 'an': 64046, 'homozygote_count': 0, 'hemizygote_count': 0}, {'id': 'ami', 'ac': 0, 'an': 912, 'homozygote_count': 0, 'hemizygote_count': 0}, {'id': 'eas', 'ac': 0, 'an': 44884, 'homozygote_count': 0, 'hemizygote_count': 0}, {'id': 'mid', 'ac': 0, 'an': 6062, 'homozygote_count': 0, 'hemizygote_count': 0}, {'id': 'sas', 'ac': 0, 'an': 91090, 'homozygote_count': 0, 'hemizygote_count': 0}, {'id': 'asj', 'ac': 0, 'an': 29608, 'homozygote_count': 0, 'hemizygote_count': 0}, {'id': 'afr', 'ac': 0, 'an': 75064, 'homozygote_count': 0, 'hemizygote_count': 0}, {'id': 'nfe', 'ac': 1, 'an': 1180000, 'homozygote_count': 0, 'hemizygote_count': 0}, {'id': '', 'ac': 1, 'an': 1614184, 'homozygote_count': 0, 'hemizygote_count': 0}]							PPM1D	nfe	1	1180000	0	0	8.47e-07	NP_003611.1:p.(Thr483AspfsTer3)	NC_000017.11:g.60663181_60663188del	17	60663179	.	TGACTTTAA	T
3-189889468-GA-G	[]	frameshift_variant		1	0	0	1461868	6.84e-07	[{'id': 'remaining', 'ac': 0, 'an': 60396, 'ac_hemi': 0, 'ac_hom': 0}, {'id': 'amr', 'ac': 0, 'an': 44724, 'ac_hemi': 0, 'ac_hom': 0}, {'id': 'fin', 'ac': 0, 'an': 53418, 'ac_hemi': 0, 'ac_hom': 0}, {'id': 'mid', 'ac': 0, 'an': 5768, 'ac_hemi': 0, 'ac_hom': 0}, {'id': 'nfe', 'ac': 1, 'an': 1111988, 'ac_hemi': 0, 'ac_hom': 0}, {'id': 'sas', 'ac': 0, 'an': 86258, 'ac_hemi': 0, 'ac_hom': 0}, {'id': 'asj', 'ac': 0, 'an': 26136, 'ac_hemi': 0, 'ac_hom': 0}, {'id': 'eas', 'ac': 0, 'an': 39700, 'ac_hemi': 0, 'ac_hom': 0}, {'id': 'afr', 'ac': 0, 'an': 33480, 'ac_hemi': 0, 'ac_hom': 0}]	1	0	0	1614086	[{'id': 'remaining', 'ac': 0, 'an': 62508, 'homozygote_count': 0, 'hemizygote_count': 0}, {'id': 'amr', 'ac': 0, 'an': 60024, 'homozygote_count': 0, 'hemizygote_count': 0}, {'id': 'fin', 'ac': 0, 'an': 64030, 'homozygote_count': 0, 'hemizygote_count': 0}, {'id': 'ami', 'ac': 0, 'an': 912, 'homozygote_count': 0, 'hemizygote_count': 0}, {'id': 'eas', 'ac': 0, 'an': 44854, 'homozygote_count': 0, 'hemizygote_count': 0}, {'id': 'mid', 'ac': 0, 'an': 6062, 'homozygote_count': 0, 'hemizygote_count': 0}, {'id': 'sas', 'ac': 0, 'an': 91074, 'homozygote_count': 0, 'hemizygote_count': 0}, {'id': 'asj', 'ac': 0, 'an': 29608, 'homozygote_count': 0, 'hemizygote_count': 0}, {'id': 'afr', 'ac': 0, 'an': 75014, 'homozygote_count': 0, 'hemizygote_count': 0}, {'id': 'nfe', 'ac': 1, 'an': 1180000, 'homozygote_count': 0, 'hemizygote_count': 0}, {'id': '', 'ac': 1, 'an': 1614086, 'homozygote_count': 0, 'hemizygote_count': 0}]							TP63	nfe	1	1180000	0	0	8.47e-07	NP_003713.3:p.(Asp546ValfsTer8)	NC_000003.12:g.189889469del	3	189889468	.	GA	G
1-119923647-C-CGG	[]	frameshift_variant		1	0	0	1461704	6.84e-07	[{'id': 'remaining', 'ac': 0, 'an': 60376, 'ac_hemi': 0, 'ac_hom': 0}, {'id': 'amr', 'ac': 0, 'an': 44722, 'ac_hemi': 0, 'ac_hom': 0}, {'id': 'fin', 'ac': 0, 'an': 53416, 'ac_hemi': 0, 'ac_hom': 0}, {'id': 'mid', 'ac': 0, 'an': 5662, 'ac_hemi': 0, 'ac_hom': 0}, {'id': 'nfe', 'ac': 1, 'an': 1111972, 'ac_hemi': 0, 'ac_hom': 0}, {'id': 'sas', 'ac': 0, 'an': 86250, 'ac_hemi': 0, 'ac_hom': 0}, {'id': 'asj', 'ac': 0, 'an': 26136, 'ac_hemi': 0, 'ac_hom': 0}, {'id': 'eas', 'ac': 0, 'an': 39700, 'ac_hemi': 0, 'ac_hom': 0}, {'id': 'afr', 'ac': 0, 'an': 33470, 'ac_hemi': 0, 'ac_hom': 0}]	1	0	0	1614020	[{'id': 'remaining', 'ac': 0, 'an': 62492, 'homozygote_count': 0, 'hemizygote_count': 0}, {'id': 'amr', 'ac': 0, 'an': 60032, 'homozygote_count': 0, 'hemizygote_count': 0}, {'id': 'fin', 'ac': 0, 'an': 64034, 'homozygote_count': 0, 'hemizygote_count': 0}, {'id': 'ami', 'ac': 0, 'an': 912, 'homozygote_count': 0, 'hemizygote_count': 0}, {'id': 'eas', 'ac': 0, 'an': 44890, 'homozygote_count': 0, 'hemizygote_count': 0}, {'id': 'mid', 'ac': 0, 'an': 5956, 'homozygote_count': 0, 'hemizygote_count': 0}, {'id': 'sas', 'ac': 0, 'an': 91072, 'homozygote_count': 0, 'hemizygote_count': 0}, {'id': 'asj', 'ac': 0, 'an': 29608, 'homozygote_count': 0, 'hemizygote_count': 0}, {'id': 'afr', 'ac': 0, 'an': 75024, 'homozygote_count': 0, 'hemizygote_count': 0}, {'id': 'nfe', 'ac': 1, 'an': 1180000, 'homozygote_count': 0, 'hemizygote_count': 0}, {'id': '', 'ac': 1, 'an': 1614020, 'homozygote_count': 0, 'hemizygote_count': 0}]							NOTCH2	nfe	1	1180000	0	0	8.47e-07	NP_077719.2:p.(Glu1617ProfsTer56)	NC_000001.11:g.119923647_119923648insGG	1	119923647	.	C	CGG
20-32435097-CT-C	[]	frameshift_variant		1	0	0	1461722	6.84e-07	[{'id': 'remaining', 'ac': 0, 'an': 60392, 'ac_hemi': 0, 'ac_hom': 0}, {'id': 'amr', 'ac': 0, 'an': 44724, 'ac_hemi': 0, 'ac_hom': 0}, {'id': 'fin', 'ac': 0, 'an': 53260, 'ac_hemi': 0, 'ac_hom': 0}, {'id': 'mid', 'ac': 0, 'an': 5768, 'ac_hemi': 0, 'ac_hom': 0}, {'id': 'nfe', 'ac': 1, 'an': 1112008, 'ac_hemi': 0, 'ac_hom': 0}, {'id': 'sas', 'ac': 0, 'an': 86256, 'ac_hemi': 0, 'ac_hom': 0}, {'id': 'asj', 'ac': 0, 'an': 26136, 'ac_hemi': 0, 'ac_hom': 0}, {'id': 'eas', 'ac': 0, 'an': 39700, 'ac_hemi': 0, 'ac_hom': 0}, {'id': 'afr', 'ac': 0, 'an': 33478, 'ac_hemi': 0, 'ac_hom': 0}]	1	0	0	1613940	[{'id': 'remaining', 'ac': 0, 'an': 62504, 'homozygote_count': 0, 'hemizygote_count': 0}, {'id': 'amr', 'ac': 0, 'an': 60016, 'homozygote_count': 0, 'hemizygote_count': 0}, {'id': 'fin', 'ac': 0, 'an': 63868, 'homozygote_count': 0, 'hemizygote_count': 0}, {'id': 'ami', 'ac': 0, 'an': 912, 'homozygote_count': 0, 'hemizygote_count': 0}, {'id': 'eas', 'ac': 0, 'an': 44864, 'homozygote_count': 0, 'hemizygote_count': 0}, {'id': 'mid', 'ac': 0, 'an': 6062, 'homozygote_count': 0, 'hemizygote_count': 0}, {'id': 'sas', 'ac': 0, 'an': 91080, 'homozygote_count': 0, 'hemizygote_count': 0}, {'id': 'asj', 'ac': 0, 'an': 29606, 'homozygote_count': 0, 'hemizygote_count': 0}, {'id': 'afr', 'ac': 0, 'an': 75028, 'homozygote_count': 0, 'hemizygote_count': 0}, {'id': 'nfe', 'ac': 1, 'an': 1180000, 'homozygote_count': 0, 'hemizygote_count': 0}, {'id': '', 'ac': 1, 'an': 1613940, 'homozygote_count': 0, 'hemizygote_count': 0}]							ASXL1	nfe	1	1180000	0	0	8.47e-07	NP_056153.2:p.(Trp796GlyfsTer22)	NC_000020.11:g.32435098del	20	32435097	.	CT	C
20-32435351-C-CTAGACAAGAAAACTTGAAAACCAAGGCTCTCG	[]	frameshift_variant		1	0	0	1461874	6.84e-07	[{'id': 'remaining', 'ac': 0, 'an': 60396, 'ac_hemi': 0, 'ac_hom': 0}, {'id': 'amr', 'ac': 0, 'an': 44722, 'ac_hemi': 0, 'ac_hom': 0}, {'id': 'fin', 'ac': 0, 'an': 53404, 'ac_hemi': 0, 'ac_hom': 0}, {'id': 'mid', 'ac': 0, 'an': 5768, 'ac_hemi': 0, 'ac_hom': 0}, {'id': 'nfe', 'ac': 1, 'an': 1112010, 'ac_hemi': 0, 'ac_hom': 0}, {'id': 'sas', 'ac': 0, 'an': 86258, 'ac_hemi': 0, 'ac_hom': 0}, {'id': 'asj', 'ac': 0, 'an': 26136, 'ac_hemi': 0, 'ac_hom': 0}, {'id': 'eas', 'ac': 0, 'an': 39700, 'ac_hemi': 0, 'ac_hom': 0}, {'id': 'afr', 'ac': 0, 'an': 33480, 'ac_hemi': 0, 'ac_hom': 0}]	1	0	0	1614144	[{'id': 'remaining', 'ac': 0, 'an': 62508, 'homozygote_count': 0, 'hemizygote_count': 0}, {'id': 'amr', 'ac': 0, 'an': 60030, 'homozygote_count': 0, 'hemizygote_count': 0}, {'id': 'fin', 'ac': 0, 'an': 64024, 'homozygote_count': 0, 'hemizygote_count': 0}, {'id': 'ami', 'ac': 0, 'an': 912, 'homozygote_count': 0, 'hemizygote_count': 0}, {'id': 'eas', 'ac': 0, 'an': 44884, 'homozygote_count': 0, 'hemizygote_count': 0}, {'id': 'mid', 'ac': 0, 'an': 6062, 'homozygote_count': 0, 'hemizygote_count': 0}, {'id': 'sas', 'ac': 0, 'an': 91088, 'homozygote_count': 0, 'hemizygote_count': 0}, {'id': 'asj', 'ac': 0, 'an': 29602, 'homozygote_count': 0, 'hemizygote_count': 0}, {'id': 'afr', 'ac': 0, 'an': 75034, 'homozygote_count': 0, 'hemizygote_count': 0}, {'id': 'nfe', 'ac': 1, 'an': 1180000, 'homozygote_count': 0, 'hemizygote_count': 0}, {'id': '', 'ac': 1, 'an': 1614144, 'homozygote_count': 0, 'hemizygote_count': 0}]							ASXL1	nfe	1	1180000	0	0	8.47e-07	NP_056153.2:p.(Ser892AspfsTer5)	NC_000020.11:g.32435353_32435384dup	20	32435351	.	C	CTAGACAAGAAAACTTGAAAACCAAGGCTCTCG
20-32434908-AC-A	['rs777135381']	frameshift_variant		1	0	0	1461836	6.84e-07	[{'id': 'remaining', 'ac': 0, 'an': 60394, 'ac_hemi': 0, 'ac_hom': 0}, {'id': 'amr', 'ac': 0, 'an': 44716, 'ac_hemi': 0, 'ac_hom': 0}, {'id': 'fin', 'ac': 0, 'an': 53406, 'ac_hemi': 0, 'ac_hom': 0}, {'id': 'mid', 'ac': 0, 'an': 5768, 'ac_hemi': 0, 'ac_hom': 0}, {'id': 'nfe', 'ac': 1, 'an': 1111986, 'ac_hemi': 0, 'ac_hom': 0}, {'id': 'sas', 'ac': 0, 'an': 86252, 'ac_hemi': 0, 'ac_hom': 0}, {'id': 'asj', 'ac': 0, 'an': 26136, 'ac_hemi': 0, 'ac_hom': 0}, {'id': 'eas', 'ac': 0, 'an': 39698, 'ac_hemi': 0, 'ac_hom': 0}, {'id': 'afr', 'ac': 0, 'an': 33480, 'ac_hemi': 0, 'ac_hom': 0}]	1	0	0	1614170	[{'id': 'remaining', 'ac': 0, 'an': 62508, 'homozygote_count': 0, 'hemizygote_count': 0}, {'id': 'amr', 'ac': 0, 'an': 60018, 'homozygote_count': 0, 'hemizygote_count': 0}, {'id': 'fin', 'ac': 0, 'an': 64032, 'homozygote_count': 0, 'hemizygote_count': 0}, {'id': 'ami', 'ac': 0, 'an': 912, 'homozygote_count': 0, 'hemizygote_count': 0}, {'id': 'eas', 'ac': 0, 'an': 44884, 'homozygote_count': 0, 'hemizygote_count': 0}, {'id': 'mid', 'ac': 0, 'an': 6062, 'homozygote_count': 0, 'hemizygote_count': 0}, {'id': 'sas', 'ac': 0, 'an': 91080, 'homozygote_count': 0, 'hemizygote_count': 0}, {'id': 'asj', 'ac': 0, 'an': 29606, 'homozygote_count': 0, 'hemizygote_count': 0}, {'id': 'afr', 'ac': 0, 'an': 75066, 'homozygote_count': 0, 'hemizygote_count': 0}, {'id': 'nfe', 'ac': 1, 'an': 1180002, 'homozygote_count': 0, 'hemizygote_count': 0}, {'id': '', 'ac': 1, 'an': 1614170, 'homozygote_count': 0, 'hemizygote_count': 0}]							ASXL1	nfe	1	1180002	0	0	8.47e-07	NP_056153.2:p.(Gln733ArgfsTer11)	NC_000020.11:g.32434909del	20	32434908	.	AC	A
3-32953952-C-CT	[]	frameshift_variant		1	0	0	1461872	6.84e-07	[{'id': 'remaining', 'ac': 0, 'an': 60396, 'ac_hemi': 0, 'ac_hom': 0}, {'id': 'amr', 'ac': 0, 'an': 44724, 'ac_hemi': 0, 'ac_hom': 0}, {'id': 'fin', 'ac': 0, 'an': 53418, 'ac_hemi': 0, 'ac_hom': 0}, {'id': 'mid', 'ac': 0, 'an': 5768, 'ac_hemi': 0, 'ac_hom': 0}, {'id': 'nfe', 'ac': 1, 'an': 1111992, 'ac_hemi': 0, 'ac_hom': 0}, {'id': 'sas', 'ac': 0, 'an': 86258, 'ac_hemi': 0, 'ac_hom': 0}, {'id': 'asj', 'ac': 0, 'an': 26136, 'ac_hemi': 0, 'ac_hom': 0}, {'id': 'eas', 'ac': 0, 'an': 39700, 'ac_hemi': 0, 'ac_hom': 0}, {'id': 'afr', 'ac': 0, 'an': 33480, 'ac_hemi': 0, 'ac_hom': 0}]	1	0	0	1614092	[{'id': 'remaining', 'ac': 0, 'an': 62504, 'homozygote_count': 0, 'hemizygote_count': 0}, {'id': 'amr', 'ac': 0, 'an': 60012, 'homozygote_count': 0, 'hemizygote_count': 0}, {'id': 'fin', 'ac': 0, 'an': 64020, 'homozygote_count': 0, 'hemizygote_count': 0}, {'id': 'ami', 'ac': 0, 'an': 910, 'homozygote_count': 0, 'hemizygote_count': 0}, {'id': 'eas', 'ac': 0, 'an': 44868, 'homozygote_count': 0, 'hemizygote_count': 0}, {'id': 'mid', 'ac': 0, 'an': 6062, 'homozygote_count': 0, 'hemizygote_count': 0}, {'id': 'sas', 'ac': 0, 'an': 91076, 'homozygote_count': 0, 'hemizygote_count': 0}, {'id': 'asj', 'ac': 0, 'an': 29604, 'homozygote_count': 0, 'hemizygote_count': 0}, {'id': 'afr', 'ac': 0, 'an': 75034, 'homozygote_count': 0, 'hemizygote_count': 0}, {'id': 'nfe', 'ac': 1, 'an': 1180002, 'homozygote_count': 0, 'hemizygote_count': 0}, {'id': '', 'ac': 1, 'an': 1614092, 'homozygote_count': 0, 'hemizygote_count': 0}]							CCR4	nfe	1	1180002	0	0	8.47e-07	NP_005499.1:p.(Cys178LeufsTer4)	NC_000003.12:g.32953954dup	3	32953952	.	C	CT
20-32434562-T-TTAAA	['rs1555911840']	frameshift_variant								1	0	0	1613410	[{'id': 'remaining', 'ac': 0, 'an': 62486, 'homozygote_count': 0, 'hemizygote_count': 0}, {'id': 'amr', 'ac': 0, 'an': 60002, 'homozygote_count': 0, 'hemizygote_count': 0}, {'id': 'fin', 'ac': 0, 'an': 63502, 'homozygote_count': 0, 'hemizygote_count': 0}, {'id': 'ami', 'ac': 0, 'an': 910, 'homozygote_count': 0, 'hemizygote_count': 0}, {'id': 'eas', 'ac': 0, 'an': 44878, 'homozygote_count': 0, 'hemizygote_count': 0}, {'id': 'mid', 'ac': 0, 'an': 6084, 'homozygote_count': 0, 'hemizygote_count': 0}, {'id': 'sas', 'ac': 0, 'an': 91072, 'homozygote_count': 0, 'hemizygote_count': 0}, {'id': 'asj', 'ac': 0, 'an': 29604, 'homozygote_count': 0, 'hemizygote_count': 0}, {'id': 'afr', 'ac': 0, 'an': 74870, 'homozygote_count': 0, 'hemizygote_count': 0}, {'id': 'nfe', 'ac': 1, 'an': 1180002, 'homozygote_count': 0, 'hemizygote_count': 0}, {'id': '', 'ac': 1, 'an': 1613410, 'homozygote_count': 0, 'hemizygote_count': 0}]	1	0	0	152052	6.58e-06	[{'id': 'remaining', 'ac': 0, 'an': 2094, 'ac_hemi': 0, 'ac_hom': 0}, {'id': 'amr', 'ac': 0, 'an': 15280, 'ac_hemi': 0, 'ac_hom': 0}, {'id': 'fin', 'ac': 0, 'an': 10602, 'ac_hemi': 0, 'ac_hom': 0}, {'id': 'ami', 'ac': 0, 'an': 910, 'ac_hemi': 0, 'ac_hom': 0}, {'id': 'eas', 'ac': 0, 'an': 5178, 'ac_hemi': 0, 'ac_hom': 0}, {'id': 'mid', 'ac': 0, 'an': 316, 'ac_hemi': 0, 'ac_hom': 0}, {'id': 'sas', 'ac': 0, 'an': 4816, 'ac_hemi': 0, 'ac_hom': 0}, {'id': 'asj', 'ac': 0, 'an': 3468, 'ac_hemi': 0, 'ac_hom': 0}, {'id': 'afr', 'ac': 0, 'an': 41390, 'ac_hemi': 0, 'ac_hom': 0}, {'id': 'nfe', 'ac': 1, 'an': 67998, 'ac_hemi': 0, 'ac_hom': 0}]	ASXL1	nfe	1	1180002	0	0	8.47e-07	NP_056153.2:p.(Ala619Ter)	NC_000020.11:g.32434563_32434566dup	20	32434562	.	T	TTAAA
1-36472113-A-AC	[]	frameshift_variant		1	0	0	1461624	6.84e-07	[{'id': 'remaining', 'ac': 0, 'an': 60394, 'ac_hemi': 0, 'ac_hom': 0}, {'id': 'amr', 'ac': 0, 'an': 44724, 'ac_hemi': 0, 'ac_hom': 0}, {'id': 'fin', 'ac': 0, 'an': 53158, 'ac_hemi': 0, 'ac_hom': 0}, {'id': 'mid', 'ac': 0, 'an': 5768, 'ac_hemi': 0, 'ac_hom': 0}, {'id': 'nfe', 'ac': 1, 'an': 1112008, 'ac_hemi': 0, 'ac_hom': 0}, {'id': 'sas', 'ac': 0, 'an': 86258, 'ac_hemi': 0, 'ac_hom': 0}, {'id': 'asj', 'ac': 0, 'an': 26134, 'ac_hemi': 0, 'ac_hom': 0}, {'id': 'eas', 'ac': 0, 'an': 39700, 'ac_hemi': 0, 'ac_hom': 0}, {'id': 'afr', 'ac': 0, 'an': 33480, 'ac_hemi': 0, 'ac_hom': 0}]	1	0	0	1613820	[{'id': 'remaining', 'ac': 0, 'an': 62502, 'homozygote_count': 0, 'hemizygote_count': 0}, {'id': 'amr', 'ac': 0, 'an': 60028, 'homozygote_count': 0, 'hemizygote_count': 0}, {'id': 'fin', 'ac': 0, 'an': 63762, 'homozygote_count': 0, 'hemizygote_count': 0}, {'id': 'ami', 'ac': 0, 'an': 912, 'homozygote_count': 0, 'hemizygote_count': 0}, {'id': 'eas', 'ac': 0, 'an': 44872, 'homozygote_count': 0, 'hemizygote_count': 0}, {'id': 'mid', 'ac': 0, 'an': 6062, 'homozygote_count': 0, 'hemizygote_count': 0}, {'id': 'sas', 'ac': 0, 'an': 91074, 'homozygote_count': 0, 'hemizygote_count': 0}, {'id': 'asj', 'ac': 0, 'an': 29604, 'homozygote_count': 0, 'hemizygote_count': 0}, {'id': 'afr', 'ac': 0, 'an': 75002, 'homozygote_count': 0, 'hemizygote_count': 0}, {'id': 'nfe', 'ac': 1, 'an': 1180002, 'homozygote_count': 0, 'hemizygote_count': 0}, {'id': '', 'ac': 1, 'an': 1613820, 'homozygote_count': 0, 'hemizygote_count': 0}]							CSF3R	nfe	1	1180002	0	0	8.47e-07	NP_000751.1:p.(Trp342ValfsTer71)	NC_000001.11:g.36472115dup	1	36472113	.	A	AC
5-177204214-TGAAGGCAGACATCAATTCGAAGAGCTACCTGTCCTTAGGA-T	[]	frameshift_variant		1	0	0	1461862	6.84e-07	[{'id': 'remaining', 'ac': 0, 'an': 60394, 'ac_hemi': 0, 'ac_hom': 0}, {'id': 'amr', 'ac': 0, 'an': 44724, 'ac_hemi': 0, 'ac_hom': 0}, {'id': 'fin', 'ac': 0, 'an': 53414, 'ac_hemi': 0, 'ac_hom': 0}, {'id': 'mid', 'ac': 0, 'an': 5768, 'ac_hemi': 0, 'ac_hom': 0}, {'id': 'nfe', 'ac': 1, 'an': 1111988, 'ac_hemi': 0, 'ac_hom': 0}, {'id': 'sas', 'ac': 0, 'an': 86258, 'ac_hemi': 0, 'ac_hom': 0}, {'id': 'asj', 'ac': 0, 'an': 26136, 'ac_hemi': 0, 'ac_hom': 0}, {'id': 'eas', 'ac': 0, 'an': 39700, 'ac_hemi': 0, 'ac_hom': 0}, {'id': 'afr', 'ac': 0, 'an': 33480, 'ac_hemi': 0, 'ac_hom': 0}]	1	0	0	1614162	[{'id': 'remaining', 'ac': 0, 'an': 62510, 'homozygote_count': 0, 'hemizygote_count': 0}, {'id': 'amr', 'ac': 0, 'an': 60022, 'homozygote_count': 0, 'hemizygote_count': 0}, {'id': 'fin', 'ac': 0, 'an': 64020, 'homozygote_count': 0, 'hemizygote_count': 0}, {'id': 'ami', 'ac': 0, 'an': 912, 'homozygote_count': 0, 'hemizygote_count': 0}, {'id': 'eas', 'ac': 0, 'an': 44892, 'homozygote_count': 0, 'hemizygote_count': 0}, {'id': 'mid', 'ac': 0, 'an': 6062, 'homozygote_count': 0, 'hemizygote_count': 0}, {'id': 'sas', 'ac': 0, 'an': 91086, 'homozygote_count': 0, 'hemizygote_count': 0}, {'id': 'asj', 'ac': 0, 'an': 29608, 'homozygote_count': 0, 'hemizygote_count': 0}, {'id': 'afr', 'ac': 0, 'an': 75048, 'homozygote_count': 0, 'hemizygote_count': 0}, {'id': 'nfe', 'ac': 1, 'an': 1180002, 'homozygote_count': 0, 'hemizygote_count': 0}, {'id': '', 'ac': 1, 'an': 1614162, 'homozygote_count': 0, 'hemizygote_count': 0}]							NSD1	nfe	1	1180002	0	0	8.47e-07	NP_071900.2:p.(Gly388GlufsTer18)	NC_000005.10:g.177204219_177204258del	5	177204214	.	TGAAGGCAGACATCAATTCGAAGAGCTACCTGTCCTTAGGA	T
19-41879149-TC-T	[]	frameshift_variant		1	0	0	1461808	6.84e-07	[{'id': 'remaining', 'ac': 0, 'an': 60396, 'ac_hemi': 0, 'ac_hom': 0}, {'id': 'amr', 'ac': 0, 'an': 44724, 'ac_hemi': 0, 'ac_hom': 0}, {'id': 'fin', 'ac': 0, 'an': 53340, 'ac_hemi': 0, 'ac_hom': 0}, {'id': 'mid', 'ac': 0, 'an': 5768, 'ac_hemi': 0, 'ac_hom': 0}, {'id': 'nfe', 'ac': 1, 'an': 1112006, 'ac_hemi': 0, 'ac_hom': 0}, {'id': 'sas', 'ac': 0, 'an': 86258, 'ac_hemi': 0, 'ac_hom': 0}, {'id': 'asj', 'ac': 0, 'an': 26136, 'ac_hemi': 0, 'ac_hom': 0}, {'id': 'eas', 'ac': 0, 'an': 39700, 'ac_hemi': 0, 'ac_hom': 0}, {'id': 'afr', 'ac': 0, 'an': 33480, 'ac_hemi': 0, 'ac_hom': 0}]	1	0	0	1614044	[{'id': 'remaining', 'ac': 0, 'an': 62508, 'homozygote_count': 0, 'hemizygote_count': 0}, {'id': 'amr', 'ac': 0, 'an': 60026, 'homozygote_count': 0, 'hemizygote_count': 0}, {'id': 'fin', 'ac': 0, 'an': 63952, 'homozygote_count': 0, 'hemizygote_count': 0}, {'id': 'ami', 'ac': 0, 'an': 912, 'homozygote_count': 0, 'hemizygote_count': 0}, {'id': 'eas', 'ac': 0, 'an': 44880, 'homozygote_count': 0, 'hemizygote_count': 0}, {'id': 'mid', 'ac': 0, 'an': 6062, 'homozygote_count': 0, 'hemizygote_count': 0}, {'id': 'sas', 'ac': 0, 'an': 91078, 'homozygote_count': 0, 'hemizygote_count': 0}, {'id': 'asj', 'ac': 0, 'an': 29606, 'homozygote_count': 0, 'hemizygote_count': 0}, {'id': 'afr', 'ac': 0, 'an': 75018, 'homozygote_count': 0, 'hemizygote_count': 0}, {'id': 'nfe', 'ac': 1, 'an': 1180002, 'homozygote_count': 0, 'hemizygote_count': 0}, {'id': '', 'ac': 1, 'an': 1614044, 'homozygote_count': 0, 'hemizygote_count': 0}]							CD79A	nfe	1	1180002	0	0	8.47e-07	NP_001774.1:p.(Leu81TrpfsTer11)	NC_000019.10:g.41879150del	19	41879149	.	TC	T
11-118907576-AGCGCCGCTTACTCCGCG-A	[]	frameshift_variant		1	0	0	1461502	6.84e-07	[{'id': 'remaining', 'ac': 0, 'an': 60390, 'ac_hemi': 0, 'ac_hom': 0}, {'id': 'amr', 'ac': 0, 'an': 44722, 'ac_hemi': 0, 'ac_hom': 0}, {'id': 'fin', 'ac': 0, 'an': 53056, 'ac_hemi': 0, 'ac_hom': 0}, {'id': 'mid', 'ac': 0, 'an': 5768, 'ac_hemi': 0, 'ac_hom': 0}, {'id': 'nfe', 'ac': 1, 'an': 1111994, 'ac_hemi': 0, 'ac_hom': 0}, {'id': 'sas', 'ac': 0, 'an': 86258, 'ac_hemi': 0, 'ac_hom': 0}, {'id': 'asj', 'ac': 0, 'an': 26134, 'ac_hemi': 0, 'ac_hom': 0}, {'id': 'eas', 'ac': 0, 'an': 39700, 'ac_hemi': 0, 'ac_hom': 0}, {'id': 'afr', 'ac': 0, 'an': 33480, 'ac_hemi': 0, 'ac_hom': 0}]	1	0	0	1613806	[{'id': 'remaining', 'ac': 0, 'an': 62506, 'homozygote_count': 0, 'hemizygote_count': 0}, {'id': 'amr', 'ac': 0, 'an': 60030, 'homozygote_count': 0, 'hemizygote_count': 0}, {'id': 'fin', 'ac': 0, 'an': 63680, 'homozygote_count': 0, 'hemizygote_count': 0}, {'id': 'ami', 'ac': 0, 'an': 912, 'homozygote_count': 0, 'hemizygote_count': 0}, {'id': 'eas', 'ac': 0, 'an': 44868, 'homozygote_count': 0, 'hemizygote_count': 0}, {'id': 'mid', 'ac': 0, 'an': 6062, 'homozygote_count': 0, 'hemizygote_count': 0}, {'id': 'sas', 'ac': 0, 'an': 91088, 'homozygote_count': 0, 'hemizygote_count': 0}, {'id': 'asj', 'ac': 0, 'an': 29606, 'homozygote_count': 0, 'hemizygote_count': 0}, {'id': 'afr', 'ac': 0, 'an': 75052, 'homozygote_count': 0, 'hemizygote_count': 0}, {'id': 'nfe', 'ac': 1, 'an': 1180002, 'homozygote_count': 0, 'hemizygote_count': 0}, {'id': '', 'ac': 1, 'an': 1613806, 'homozygote_count': 0, 'hemizygote_count': 0}]							BCL9L	nfe	1	1180002	0	0	8.47e-07	NP_001365142.1:p.(Pro141LeufsTer21)	NC_000011.10:g.118907582_118907598del	11	118907576	.	AGCGCCGCTTACTCCGCG	A
20-32434468-A-T	[]	nonsense		1	0	0	1461774	6.84e-07	[{'id': 'remaining', 'ac': 0, 'an': 60394, 'ac_hemi': 0, 'ac_hom': 0}, {'id': 'amr', 'ac': 0, 'an': 44724, 'ac_hemi': 0, 'ac_hom': 0}, {'id': 'fin', 'ac': 0, 'an': 53334, 'ac_hemi': 0, 'ac_hom': 0}, {'id': 'mid', 'ac': 0, 'an': 5768, 'ac_hemi': 0, 'ac_hom': 0}, {'id': 'nfe', 'ac': 1, 'an': 1111986, 'ac_hemi': 0, 'ac_hom': 0}, {'id': 'sas', 'ac': 0, 'an': 86254, 'ac_hemi': 0, 'ac_hom': 0}, {'id': 'asj', 'ac': 0, 'an': 26136, 'ac_hemi': 0, 'ac_hom': 0}, {'id': 'eas', 'ac': 0, 'an': 39700, 'ac_hemi': 0, 'ac_hom': 0}, {'id': 'afr', 'ac': 0, 'an': 33478, 'ac_hemi': 0, 'ac_hom': 0}]	1	0	0	1614062	[{'id': 'remaining', 'ac': 0, 'an': 62506, 'homozygote_count': 0, 'hemizygote_count': 0}, {'id': 'amr', 'ac': 0, 'an': 60030, 'homozygote_count': 0, 'hemizygote_count': 0}, {'id': 'fin', 'ac': 0, 'an': 63936, 'homozygote_count': 0, 'hemizygote_count': 0}, {'id': 'ami', 'ac': 0, 'an': 912, 'homozygote_count': 0, 'hemizygote_count': 0}, {'id': 'eas', 'ac': 0, 'an': 44886, 'homozygote_count': 0, 'hemizygote_count': 0}, {'id': 'mid', 'ac': 0, 'an': 6062, 'homozygote_count': 0, 'hemizygote_count': 0}, {'id': 'sas', 'ac': 0, 'an': 91074, 'homozygote_count': 0, 'hemizygote_count': 0}, {'id': 'asj', 'ac': 0, 'an': 29604, 'homozygote_count': 0, 'hemizygote_count': 0}, {'id': 'afr', 'ac': 0, 'an': 75050, 'homozygote_count': 0, 'hemizygote_count': 0}, {'id': 'nfe', 'ac': 1, 'an': 1180002, 'homozygote_count': 0, 'hemizygote_count': 0}, {'id': '', 'ac': 1, 'an': 1614062, 'homozygote_count': 0, 'hemizygote_count': 0}]							ASXL1	nfe	1	1180002	0	0	8.47e-07	NP_056153.2:p.(Lys586Ter)	NC_000020.11:g.32434468A>T	20	32434468	.	A	T
20-32428378-C-T	['rs1179121574']	nonsense								1	0	0	1613936	[{'id': 'remaining', 'ac': 0, 'an': 62486, 'homozygote_count': 0, 'hemizygote_count': 0}, {'id': 'amr', 'ac': 0, 'an': 59996, 'homozygote_count': 0, 'hemizygote_count': 0}, {'id': 'fin', 'ac': 0, 'an': 64028, 'homozygote_count': 0, 'hemizygote_count': 0}, {'id': 'ami', 'ac': 0, 'an': 912, 'homozygote_count': 0, 'hemizygote_count': 0}, {'id': 'eas', 'ac': 0, 'an': 44892, 'homozygote_count': 0, 'hemizygote_count': 0}, {'id': 'mid', 'ac': 0, 'an': 6080, 'homozygote_count': 0, 'hemizygote_count': 0}, {'id': 'sas', 'ac': 0, 'an': 91038, 'homozygote_count': 0, 'hemizygote_count': 0}, {'id': 'asj', 'ac': 0, 'an': 29604, 'homozygote_count': 0, 'hemizygote_count': 0}, {'id': 'afr', 'ac': 0, 'an': 74898, 'homozygote_count': 0, 'hemizygote_count': 0}, {'id': 'nfe', 'ac': 1, 'an': 1180002, 'homozygote_count': 0, 'hemizygote_count': 0}, {'id': '', 'ac': 1, 'an': 1613936, 'homozygote_count': 0, 'hemizygote_count': 0}]	1	0	0	152148	6.57e-06	[{'id': 'remaining', 'ac': 0, 'an': 2092, 'ac_hemi': 0, 'ac_hom': 0}, {'id': 'amr', 'ac': 0, 'an': 15272, 'ac_hemi': 0, 'ac_hom': 0}, {'id': 'fin', 'ac': 0, 'an': 10620, 'ac_hemi': 0, 'ac_hom': 0}, {'id': 'ami', 'ac': 0, 'an': 912, 'ac_hemi': 0, 'ac_hom': 0}, {'id': 'eas', 'ac': 0, 'an': 5192, 'ac_hemi': 0, 'ac_hom': 0}, {'id': 'mid', 'ac': 0, 'an': 316, 'ac_hemi': 0, 'ac_hom': 0}, {'id': 'sas', 'ac': 0, 'an': 4826, 'ac_hemi': 0, 'ac_hom': 0}, {'id': 'asj', 'ac': 0, 'an': 3470, 'ac_hemi': 0, 'ac_hom': 0}, {'id': 'afr', 'ac': 0, 'an': 41418, 'ac_hemi': 0, 'ac_hom': 0}, {'id': 'nfe', 'ac': 1, 'an': 68030, 'ac_hemi': 0, 'ac_hom': 0}]	ASXL1	nfe	1	1180002	0	0	8.47e-07	NP_056153.2:p.(Arg143Ter)	NC_000020.11:g.32428378C>T	20	32428378	.	C	T
17-60663186-AAGGAT-A	[]	frameshift_variant		1	0	0	1461850	6.84e-07	[{'id': 'remaining', 'ac': 0, 'an': 60396, 'ac_hemi': 0, 'ac_hom': 0}, {'id': 'amr', 'ac': 0, 'an': 44724, 'ac_hemi': 0, 'ac_hom': 0}, {'id': 'fin', 'ac': 0, 'an': 53420, 'ac_hemi': 0, 'ac_hom': 0}, {'id': 'mid', 'ac': 0, 'an': 5768, 'ac_hemi': 0, 'ac_hom': 0}, {'id': 'nfe', 'ac': 1, 'an': 1111970, 'ac_hemi': 0, 'ac_hom': 0}, {'id': 'sas', 'ac': 0, 'an': 86258, 'ac_hemi': 0, 'ac_hom': 0}, {'id': 'asj', 'ac': 0, 'an': 26136, 'ac_hemi': 0, 'ac_hom': 0}, {'id': 'eas', 'ac': 0, 'an': 39698, 'ac_hemi': 0, 'ac_hom': 0}, {'id': 'afr', 'ac': 0, 'an': 33480, 'ac_hemi': 0, 'ac_hom': 0}]	1	0	0	1614200	[{'id': 'remaining', 'ac': 0, 'an': 62512, 'homozygote_count': 0, 'hemizygote_count': 0}, {'id': 'amr', 'ac': 0, 'an': 60020, 'homozygote_count': 0, 'hemizygote_count': 0}, {'id': 'fin', 'ac': 0, 'an': 64048, 'homozygote_count': 0, 'hemizygote_count': 0}, {'id': 'ami', 'ac': 0, 'an': 910, 'homozygote_count': 0, 'hemizygote_count': 0}, {'id': 'eas', 'ac': 0, 'an': 44882, 'homozygote_count': 0, 'hemizygote_count': 0}, {'id': 'mid', 'ac': 0, 'an': 6062, 'homozygote_count': 0, 'hemizygote_count': 0}, {'id': 'sas', 'ac': 0, 'an': 91084, 'homozygote_count': 0, 'hemizygote_count': 0}, {'id': 'asj', 'ac': 0, 'an': 29608, 'homozygote_count': 0, 'hemizygote_count': 0}, {'id': 'afr', 'ac': 0, 'an': 75072, 'homozygote_count': 0, 'hemizygote_count': 0}, {'id': 'nfe', 'ac': 1, 'an': 1180002, 'homozygote_count': 0, 'hemizygote_count': 0}, {'id': '', 'ac': 1, 'an': 1614200, 'homozygote_count': 0, 'hemizygote_count': 0}]							PPM1D	nfe	1	1180002	0	0	8.47e-07	NP_003611.1:p.(Arg485ThrfsTer2)	NC_000017.11:g.60663188_60663192del	17	60663186	.	AAGGAT	A
1-43346456-G-A	[]	nonsense		1	0	0	1461872	6.84e-07	[{'id': 'remaining', 'ac': 0, 'an': 60396, 'ac_hemi': 0, 'ac_hom': 0}, {'id': 'amr', 'ac': 0, 'an': 44722, 'ac_hemi': 0, 'ac_hom': 0}, {'id': 'fin', 'ac': 0, 'an': 53416, 'ac_hemi': 0, 'ac_hom': 0}, {'id': 'mid', 'ac': 0, 'an': 5764, 'ac_hemi': 0, 'ac_hom': 0}, {'id': 'nfe', 'ac': 1, 'an': 1112004, 'ac_hemi': 0, 'ac_hom': 0}, {'id': 'sas', 'ac': 0, 'an': 86254, 'ac_hemi': 0, 'ac_hom': 0}, {'id': 'asj', 'ac': 0, 'an': 26136, 'ac_hemi': 0, 'ac_hom': 0}, {'id': 'eas', 'ac': 0, 'an': 39700, 'ac_hemi': 0, 'ac_hom': 0}, {'id': 'afr', 'ac': 0, 'an': 33480, 'ac_hemi': 0, 'ac_hom': 0}]	1	0	0	1614030	[{'id': 'remaining', 'ac': 0, 'an': 62508, 'homozygote_count': 0, 'hemizygote_count': 0}, {'id': 'amr', 'ac': 0, 'an': 60000, 'homozygote_count': 0, 'hemizygote_count': 0}, {'id': 'fin', 'ac': 0, 'an': 64022, 'homozygote_count': 0, 'hemizygote_count': 0}, {'id': 'ami', 'ac': 0, 'an': 912, 'homozygote_count': 0, 'hemizygote_count': 0}, {'id': 'eas', 'ac': 0, 'an': 44872, 'homozygote_count': 0, 'hemizygote_count': 0}, {'id': 'mid', 'ac': 0, 'an': 6058, 'homozygote_count': 0, 'hemizygote_count': 0}, {'id': 'sas', 'ac': 0, 'an': 91072, 'homozygote_count': 0, 'hemizygote_count': 0}, {'id': 'asj', 'ac': 0, 'an': 29606, 'homozygote_count': 0, 'hemizygote_count': 0}, {'id': 'afr', 'ac': 0, 'an': 74976, 'homozygote_count': 0, 'hemizygote_count': 0}, {'id': 'nfe', 'ac': 1, 'an': 1180004, 'homozygote_count': 0, 'hemizygote_count': 0}, {'id': '', 'ac': 1, 'an': 1614030, 'homozygote_count': 0, 'hemizygote_count': 0}]							MPL	nfe	1	1180004	0	0	8.47e-07	NP_005364.1:p.(Trp331Ter)	NC_000001.11:g.43346456G>A	1	43346456	.	G	A
11-118898852-G-GGGGCT	[]	frameshift_variant		1	0	0	1461784	6.84e-07	[{'id': 'remaining', 'ac': 0, 'an': 60394, 'ac_hemi': 0, 'ac_hom': 0}, {'id': 'amr', 'ac': 0, 'an': 44712, 'ac_hemi': 0, 'ac_hom': 0}, {'id': 'fin', 'ac': 0, 'an': 53362, 'ac_hemi': 0, 'ac_hom': 0}, {'id': 'mid', 'ac': 0, 'an': 5766, 'ac_hemi': 0, 'ac_hom': 0}, {'id': 'nfe', 'ac': 1, 'an': 1111988, 'ac_hemi': 0, 'ac_hom': 0}, {'id': 'sas', 'ac': 0, 'an': 86258, 'ac_hemi': 0, 'ac_hom': 0}, {'id': 'asj', 'ac': 0, 'an': 26124, 'ac_hemi': 0, 'ac_hom': 0}, {'id': 'eas', 'ac': 0, 'an': 39700, 'ac_hemi': 0, 'ac_hom': 0}, {'id': 'afr', 'ac': 0, 'an': 33480, 'ac_hemi': 0, 'ac_hom': 0}]	1	0	0	1614110	[{'id': 'remaining', 'ac': 0, 'an': 62510, 'homozygote_count': 0, 'hemizygote_count': 0}, {'id': 'amr', 'ac': 0, 'an': 60016, 'homozygote_count': 0, 'hemizygote_count': 0}, {'id': 'fin', 'ac': 0, 'an': 63992, 'homozygote_count': 0, 'hemizygote_count': 0}, {'id': 'ami', 'ac': 0, 'an': 912, 'homozygote_count': 0, 'hemizygote_count': 0}, {'id': 'eas', 'ac': 0, 'an': 44890, 'homozygote_count': 0, 'hemizygote_count': 0}, {'id': 'mid', 'ac': 0, 'an': 6060, 'homozygote_count': 0, 'hemizygote_count': 0}, {'id': 'sas', 'ac': 0, 'an': 91086, 'homozygote_count': 0, 'hemizygote_count': 0}, {'id': 'asj', 'ac': 0, 'an': 29596, 'homozygote_count': 0, 'hemizygote_count': 0}, {'id': 'afr', 'ac': 0, 'an': 75044, 'homozygote_count': 0, 'hemizygote_count': 0}, {'id': 'nfe', 'ac': 1, 'an': 1180004, 'homozygote_count': 0, 'hemizygote_count': 0}, {'id': '', 'ac': 1, 'an': 1614110, 'homozygote_count': 0, 'hemizygote_count': 0}]							BCL9L	nfe	1	1180004	0	0	8.47e-07	NP_001365142.1:p.(Pro1355SerfsTer8)	NC_000011.10:g.118898854_118898858dup	11	118898852	.	G	GGGGCT
1-119918538-G-A	['rs2101148236']	nonsense		1	0	0	1461870	6.84e-07	[{'id': 'remaining', 'ac': 0, 'an': 60394, 'ac_hemi': 0, 'ac_hom': 0}, {'id': 'amr', 'ac': 0, 'an': 44724, 'ac_hemi': 0, 'ac_hom': 0}, {'id': 'fin', 'ac': 0, 'an': 53416, 'ac_hemi': 0, 'ac_hom': 0}, {'id': 'mid', 'ac': 0, 'an': 5768, 'ac_hemi': 0, 'ac_hom': 0}, {'id': 'nfe', 'ac': 1, 'an': 1111994, 'ac_hemi': 0, 'ac_hom': 0}, {'id': 'sas', 'ac': 0, 'an': 86258, 'ac_hemi': 0, 'ac_hom': 0}, {'id': 'asj', 'ac': 0, 'an': 26136, 'ac_hemi': 0, 'ac_hom': 0}, {'id': 'eas', 'ac': 0, 'an': 39700, 'ac_hemi': 0, 'ac_hom': 0}, {'id': 'afr', 'ac': 0, 'an': 33480, 'ac_hemi': 0, 'ac_hom': 0}]	1	0	0	1614076	[{'id': 'remaining', 'ac': 0, 'an': 62508, 'homozygote_count': 0, 'hemizygote_count': 0}, {'id': 'amr', 'ac': 0, 'an': 60010, 'homozygote_count': 0, 'hemizygote_count': 0}, {'id': 'fin', 'ac': 0, 'an': 64016, 'homozygote_count': 0, 'hemizygote_count': 0}, {'id': 'ami', 'ac': 0, 'an': 912, 'homozygote_count': 0, 'hemizygote_count': 0}, {'id': 'eas', 'ac': 0, 'an': 44872, 'homozygote_count': 0, 'hemizygote_count': 0}, {'id': 'mid', 'ac': 0, 'an': 6062, 'homozygote_count': 0, 'hemizygote_count': 0}, {'id': 'sas', 'ac': 0, 'an': 91072, 'homozygote_count': 0, 'hemizygote_count': 0}, {'id': 'asj', 'ac': 0, 'an': 29608, 'homozygote_count': 0, 'hemizygote_count': 0}, {'id': 'afr', 'ac': 0, 'an': 75012, 'homozygote_count': 0, 'hemizygote_count': 0}, {'id': 'nfe', 'ac': 1, 'an': 1180004, 'homozygote_count': 0, 'hemizygote_count': 0}, {'id': '', 'ac': 1, 'an': 1614076, 'homozygote_count': 0, 'hemizygote_count': 0}]							NOTCH2	nfe	1	1180004	0	0	8.47e-07	NP_077719.2:p.(Arg1933Ter)	NC_000001.11:g.119918538G>A	1	119918538	.	G	A
17-39712026-TG-T	['rs769703068']	frameshift_variant		1	0	0	1461764	6.84e-07	[{'id': 'remaining', 'ac': 0, 'an': 60390, 'ac_hemi': 0, 'ac_hom': 0}, {'id': 'amr', 'ac': 0, 'an': 44722, 'ac_hemi': 0, 'ac_hom': 0}, {'id': 'fin', 'ac': 0, 'an': 53316, 'ac_hemi': 0, 'ac_hom': 0}, {'id': 'mid', 'ac': 0, 'an': 5768, 'ac_hemi': 0, 'ac_hom': 0}, {'id': 'nfe', 'ac': 1, 'an': 1111994, 'ac_hemi': 0, 'ac_hom': 0}, {'id': 'sas', 'ac': 0, 'an': 86258, 'ac_hemi': 0, 'ac_hom': 0}, {'id': 'asj', 'ac': 0, 'an': 26136, 'ac_hemi': 0, 'ac_hom': 0}, {'id': 'eas', 'ac': 0, 'an': 39700, 'ac_hemi': 0, 'ac_hom': 0}, {'id': 'afr', 'ac': 0, 'an': 33480, 'ac_hemi': 0, 'ac_hom': 0}]	1	0	0	1614042	[{'id': 'remaining', 'ac': 0, 'an': 62502, 'homozygote_count': 0, 'hemizygote_count': 0}, {'id': 'amr', 'ac': 0, 'an': 60016, 'homozygote_count': 0, 'hemizygote_count': 0}, {'id': 'fin', 'ac': 0, 'an': 63944, 'homozygote_count': 0, 'hemizygote_count': 0}, {'id': 'ami', 'ac': 0, 'an': 912, 'homozygote_count': 0, 'hemizygote_count': 0}, {'id': 'eas', 'ac': 0, 'an': 44870, 'homozygote_count': 0, 'hemizygote_count': 0}, {'id': 'mid', 'ac': 0, 'an': 6062, 'homozygote_count': 0, 'hemizygote_count': 0}, {'id': 'sas', 'ac': 0, 'an': 91090, 'homozygote_count': 0, 'hemizygote_count': 0}, {'id': 'asj', 'ac': 0, 'an': 29604, 'homozygote_count': 0, 'hemizygote_count': 0}, {'id': 'afr', 'ac': 0, 'an': 75038, 'homozygote_count': 0, 'hemizygote_count': 0}, {'id': 'nfe', 'ac': 1, 'an': 1180004, 'homozygote_count': 0, 'hemizygote_count': 0}, {'id': '', 'ac': 1, 'an': 1614042, 'homozygote_count': 0, 'hemizygote_count': 0}]							ERBB2	nfe	1	1180004	0	0	8.47e-07	NP_004439.2:p.(Cys334SerfsTer20)	NC_000017.11:g.39712027del	17	39712026	.	TG	T
5-177294710-TC-T	[]	frameshift_variant		1	0	0	1461882	6.84e-07	[{'id': 'remaining', 'ac': 0, 'an': 60394, 'ac_hemi': 0, 'ac_hom': 0}, {'id': 'amr', 'ac': 0, 'an': 44724, 'ac_hemi': 0, 'ac_hom': 0}, {'id': 'fin', 'ac': 0, 'an': 53420, 'ac_hemi': 0, 'ac_hom': 0}, {'id': 'mid', 'ac': 0, 'an': 5768, 'ac_hemi': 0, 'ac_hom': 0}, {'id': 'nfe', 'ac': 1, 'an': 1112006, 'ac_hemi': 0, 'ac_hom': 0}, {'id': 'sas', 'ac': 0, 'an': 86256, 'ac_hemi': 0, 'ac_hom': 0}, {'id': 'asj', 'ac': 0, 'an': 26136, 'ac_hemi': 0, 'ac_hom': 0}, {'id': 'eas', 'ac': 0, 'an': 39700, 'ac_hemi': 0, 'ac_hom': 0}, {'id': 'afr', 'ac': 0, 'an': 33478, 'ac_hemi': 0, 'ac_hom': 0}]	1	0	0	1614092	[{'id': 'remaining', 'ac': 0, 'an': 62510, 'homozygote_count': 0, 'hemizygote_count': 0}, {'id': 'amr', 'ac': 0, 'an': 60016, 'homozygote_count': 0, 'hemizygote_count': 0}, {'id': 'fin', 'ac': 0, 'an': 64030, 'homozygote_count': 0, 'hemizygote_count': 0}, {'id': 'ami', 'ac': 0, 'an': 912, 'homozygote_count': 0, 'hemizygote_count': 0}, {'id': 'eas', 'ac': 0, 'an': 44874, 'homozygote_count': 0, 'hemizygote_count': 0}, {'id': 'mid', 'ac': 0, 'an': 6062, 'homozygote_count': 0, 'hemizygote_count': 0}, {'id': 'sas', 'ac': 0, 'an': 91078, 'homozygote_count': 0, 'hemizygote_count': 0}, {'id': 'asj', 'ac': 0, 'an': 29604, 'homozygote_count': 0, 'hemizygote_count': 0}, {'id': 'afr', 'ac': 0, 'an': 75002, 'homozygote_count': 0, 'hemizygote_count': 0}, {'id': 'nfe', 'ac': 1, 'an': 1180004, 'homozygote_count': 0, 'hemizygote_count': 0}, {'id': '', 'ac': 1, 'an': 1614092, 'homozygote_count': 0, 'hemizygote_count': 0}]							NSD1	nfe	1	1180004	0	0	8.47e-07	NP_071900.2:p.(Ser2448Ter)	NC_000005.10:g.177294711del	5	177294710	.	TC	T
9-136499139-CGT-C	[]	frameshift_variant		1	0	0	1460880	6.85e-07	[{'id': 'remaining', 'ac': 0, 'an': 60380, 'ac_hemi': 0, 'ac_hom': 0}, {'id': 'amr', 'ac': 0, 'an': 44722, 'ac_hemi': 0, 'ac_hom': 0}, {'id': 'fin', 'ac': 0, 'an': 52482, 'ac_hemi': 0, 'ac_hom': 0}, {'id': 'mid', 'ac': 0, 'an': 5768, 'ac_hemi': 0, 'ac_hom': 0}, {'id': 'nfe', 'ac': 1, 'an': 1111968, 'ac_hemi': 0, 'ac_hom': 0}, {'id': 'sas', 'ac': 0, 'an': 86258, 'ac_hemi': 0, 'ac_hom': 0}, {'id': 'asj', 'ac': 0, 'an': 26130, 'ac_hemi': 0, 'ac_hom': 0}, {'id': 'eas', 'ac': 0, 'an': 39696, 'ac_hemi': 0, 'ac_hom': 0}, {'id': 'afr', 'ac': 0, 'an': 33476, 'ac_hemi': 0, 'ac_hom': 0}]	1	0	0	1613242	[{'id': 'remaining', 'ac': 0, 'an': 62496, 'homozygote_count': 0, 'hemizygote_count': 0}, {'id': 'amr', 'ac': 0, 'an': 60028, 'homozygote_count': 0, 'hemizygote_count': 0}, {'id': 'fin', 'ac': 0, 'an': 63106, 'homozygote_count': 0, 'hemizygote_count': 0}, {'id': 'ami', 'ac': 0, 'an': 912, 'homozygote_count': 0, 'hemizygote_count': 0}, {'id': 'eas', 'ac': 0, 'an': 44872, 'homozygote_count': 0, 'hemizygote_count': 0}, {'id': 'mid', 'ac': 0, 'an': 6062, 'homozygote_count': 0, 'hemizygote_count': 0}, {'id': 'sas', 'ac': 0, 'an': 91090, 'homozygote_count': 0, 'hemizygote_count': 0}, {'id': 'asj', 'ac': 0, 'an': 29602, 'homozygote_count': 0, 'hemizygote_count': 0}, {'id': 'afr', 'ac': 0, 'an': 75070, 'homozygote_count': 0, 'hemizygote_count': 0}, {'id': 'nfe', 'ac': 1, 'an': 1180004, 'homozygote_count': 0, 'hemizygote_count': 0}, {'id': '', 'ac': 1, 'an': 1613242, 'homozygote_count': 0, 'hemizygote_count': 0}]							NOTCH1	nfe	1	1180004	0	0	8.47e-07	NP_060087.3:p.(His2018ArgfsTer8)	NC_000009.12:g.136499143_136499144del	9	136499139	.	CGT	C
20-32433408-C-CGAGATGG	[]	frameshift_variant		1	0	0	1461862	6.84e-07	[{'id': 'remaining', 'ac': 0, 'an': 60396, 'ac_hemi': 0, 'ac_hom': 0}, {'id': 'amr', 'ac': 0, 'an': 44724, 'ac_hemi': 0, 'ac_hom': 0}, {'id': 'fin', 'ac': 0, 'an': 53412, 'ac_hemi': 0, 'ac_hom': 0}, {'id': 'mid', 'ac': 0, 'an': 5768, 'ac_hemi': 0, 'ac_hom': 0}, {'id': 'nfe', 'ac': 1, 'an': 1111990, 'ac_hemi': 0, 'ac_hom': 0}, {'id': 'sas', 'ac': 0, 'an': 86258, 'ac_hemi': 0, 'ac_hom': 0}, {'id': 'asj', 'ac': 0, 'an': 26136, 'ac_hemi': 0, 'ac_hom': 0}, {'id': 'eas', 'ac': 0, 'an': 39698, 'ac_hemi': 0, 'ac_hom': 0}, {'id': 'afr', 'ac': 0, 'an': 33480, 'ac_hemi': 0, 'ac_hom': 0}]	1	0	0	1614096	[{'id': 'remaining', 'ac': 0, 'an': 62508, 'homozygote_count': 0, 'hemizygote_count': 0}, {'id': 'amr', 'ac': 0, 'an': 60018, 'homozygote_count': 0, 'hemizygote_count': 0}, {'id': 'fin', 'ac': 0, 'an': 64008, 'homozygote_count': 0, 'hemizygote_count': 0}, {'id': 'ami', 'ac': 0, 'an': 912, 'homozygote_count': 0, 'hemizygote_count': 0}, {'id': 'eas', 'ac': 0, 'an': 44878, 'homozygote_count': 0, 'hemizygote_count': 0}, {'id': 'mid', 'ac': 0, 'an': 6062, 'homozygote_count': 0, 'hemizygote_count': 0}, {'id': 'sas', 'ac': 0, 'an': 91078, 'homozygote_count': 0, 'hemizygote_count': 0}, {'id': 'asj', 'ac': 0, 'an': 29606, 'homozygote_count': 0, 'hemizygote_count': 0}, {'id': 'afr', 'ac': 0, 'an': 75022, 'homozygote_count': 0, 'hemizygote_count': 0}, {'id': 'nfe', 'ac': 1, 'an': 1180004, 'homozygote_count': 0, 'hemizygote_count': 0}, {'id': '', 'ac': 1, 'an': 1614096, 'homozygote_count': 0, 'hemizygote_count': 0}]							ASXL1	nfe	1	1180004	0	0	8.47e-07	NP_056153.2:p.(His407ArgfsTer5)	NC_000020.11:g.32433410_32433416dup	20	32433408	.	C	CGAGATGG
17-60663429-TCTCCCCACAACCTC-T	[]	frameshift_variant		1	0	0	1461882	6.84e-07	[{'id': 'remaining', 'ac': 0, 'an': 60396, 'ac_hemi': 0, 'ac_hom': 0}, {'id': 'amr', 'ac': 0, 'an': 44724, 'ac_hemi': 0, 'ac_hom': 0}, {'id': 'fin', 'ac': 0, 'an': 53410, 'ac_hemi': 0, 'ac_hom': 0}, {'id': 'mid', 'ac': 0, 'an': 5768, 'ac_hemi': 0, 'ac_hom': 0}, {'id': 'nfe', 'ac': 1, 'an': 1112010, 'ac_hemi': 0, 'ac_hom': 0}, {'id': 'sas', 'ac': 0, 'an': 86258, 'ac_hemi': 0, 'ac_hom': 0}, {'id': 'asj', 'ac': 0, 'an': 26136, 'ac_hemi': 0, 'ac_hom': 0}, {'id': 'eas', 'ac': 0, 'an': 39700, 'ac_hemi': 0, 'ac_hom': 0}, {'id': 'afr', 'ac': 0, 'an': 33480, 'ac_hemi': 0, 'ac_hom': 0}]	1	0	0	1613978	[{'id': 'remaining', 'ac': 0, 'an': 62498, 'homozygote_count': 0, 'hemizygote_count': 0}, {'id': 'amr', 'ac': 0, 'an': 59984, 'homozygote_count': 0, 'hemizygote_count': 0}, {'id': 'fin', 'ac': 0, 'an': 63970, 'homozygote_count': 0, 'hemizygote_count': 0}, {'id': 'ami', 'ac': 0, 'an': 912, 'homozygote_count': 0, 'hemizygote_count': 0}, {'id': 'eas', 'ac': 0, 'an': 44884, 'homozygote_count': 0, 'hemizygote_count': 0}, {'id': 'mid', 'ac': 0, 'an': 6062, 'homozygote_count': 0, 'hemizygote_count': 0}, {'id': 'sas', 'ac': 0, 'an': 91078, 'homozygote_count': 0, 'hemizygote_count': 0}, {'id': 'asj', 'ac': 0, 'an': 29606, 'homozygote_count': 0, 'hemizygote_count': 0}, {'id': 'afr', 'ac': 0, 'an': 74980, 'homozygote_count': 0, 'hemizygote_count': 0}, {'id': 'nfe', 'ac': 1, 'an': 1180004, 'homozygote_count': 0, 'hemizygote_count': 0}, {'id': '', 'ac': 1, 'an': 1613978, 'homozygote_count': 0, 'hemizygote_count': 0}]							PPM1D	nfe	1	1180004	0	0	8.47e-07	NP_003611.1:p.(Leu566ThrfsTer7)	NC_000017.11:g.60663430_60663443del	17	60663429	.	TCTCCCCACAACCTC	T
17-39715782-G-A	['rs4252633']	nonsense		1	0	0	1456478	6.87e-07	[{'id': 'remaining', 'ac': 0, 'an': 60358, 'ac_hemi': 0, 'ac_hom': 0}, {'id': 'amr', 'ac': 0, 'an': 44718, 'ac_hemi': 0, 'ac_hom': 0}, {'id': 'fin', 'ac': 0, 'an': 48080, 'ac_hemi': 0, 'ac_hom': 0}, {'id': 'mid', 'ac': 0, 'an': 5768, 'ac_hemi': 0, 'ac_hom': 0}, {'id': 'nfe', 'ac': 1, 'an': 1111982, 'ac_hemi': 0, 'ac_hom': 0}, {'id': 'sas', 'ac': 0, 'an': 86258, 'ac_hemi': 0, 'ac_hom': 0}, {'id': 'asj', 'ac': 0, 'an': 26136, 'ac_hemi': 0, 'ac_hom': 0}, {'id': 'eas', 'ac': 0, 'an': 39698, 'ac_hemi': 0, 'ac_hom': 0}, {'id': 'afr', 'ac': 0, 'an': 33480, 'ac_hemi': 0, 'ac_hom': 0}]	1	0	0	1608802	[{'id': 'remaining', 'ac': 0, 'an': 62472, 'homozygote_count': 0, 'hemizygote_count': 0}, {'id': 'amr', 'ac': 0, 'an': 60024, 'homozygote_count': 0, 'hemizygote_count': 0}, {'id': 'fin', 'ac': 0, 'an': 58708, 'homozygote_count': 0, 'hemizygote_count': 0}, {'id': 'ami', 'ac': 0, 'an': 912, 'homozygote_count': 0, 'hemizygote_count': 0}, {'id': 'eas', 'ac': 0, 'an': 44874, 'homozygote_count': 0, 'hemizygote_count': 0}, {'id': 'mid', 'ac': 0, 'an': 6062, 'homozygote_count': 0, 'hemizygote_count': 0}, {'id': 'sas', 'ac': 0, 'an': 91086, 'homozygote_count': 0, 'hemizygote_count': 0}, {'id': 'asj', 'ac': 0, 'an': 29608, 'homozygote_count': 0, 'hemizygote_count': 0}, {'id': 'afr', 'ac': 0, 'an': 75052, 'homozygote_count': 0, 'hemizygote_count': 0}, {'id': 'nfe', 'ac': 1, 'an': 1180004, 'homozygote_count': 0, 'hemizygote_count': 0}, {'id': '', 'ac': 1, 'an': 1608802, 'homozygote_count': 0, 'hemizygote_count': 0}]							ERBB2	nfe	1	1180004	0	0	8.47e-07	NP_004439.2:p.(Trp452Ter)	NC_000017.11:g.39715782G>A	17	39715782	.	G	A
1-119922762-C-A	['rs1447900658']	nonsense		1	0	0	1461876	6.84e-07	[{'id': 'remaining', 'ac': 0, 'an': 60392, 'ac_hemi': 0, 'ac_hom': 0}, {'id': 'amr', 'ac': 0, 'an': 44724, 'ac_hemi': 0, 'ac_hom': 0}, {'id': 'fin', 'ac': 0, 'an': 53414, 'ac_hemi': 0, 'ac_hom': 0}, {'id': 'mid', 'ac': 0, 'an': 5760, 'ac_hemi': 0, 'ac_hom': 0}, {'id': 'nfe', 'ac': 1, 'an': 1112012, 'ac_hemi': 0, 'ac_hom': 0}, {'id': 'sas', 'ac': 0, 'an': 86258, 'ac_hemi': 0, 'ac_hom': 0}, {'id': 'asj', 'ac': 0, 'an': 26136, 'ac_hemi': 0, 'ac_hom': 0}, {'id': 'eas', 'ac': 0, 'an': 39700, 'ac_hemi': 0, 'ac_hom': 0}, {'id': 'afr', 'ac': 0, 'an': 33480, 'ac_hemi': 0, 'ac_hom': 0}]	1	0	0	1614062	[{'id': 'remaining', 'ac': 0, 'an': 62506, 'homozygote_count': 0, 'hemizygote_count': 0}, {'id': 'amr', 'ac': 0, 'an': 60006, 'homozygote_count': 0, 'hemizygote_count': 0}, {'id': 'fin', 'ac': 0, 'an': 64014, 'homozygote_count': 0, 'hemizygote_count': 0}, {'id': 'ami', 'ac': 0, 'an': 910, 'homozygote_count': 0, 'hemizygote_count': 0}, {'id': 'eas', 'ac': 0, 'an': 44866, 'homozygote_count': 0, 'hemizygote_count': 0}, {'id': 'mid', 'ac': 0, 'an': 6054, 'homozygote_count': 0, 'hemizygote_count': 0}, {'id': 'sas', 'ac': 0, 'an': 91086, 'homozygote_count': 0, 'hemizygote_count': 0}, {'id': 'asj', 'ac': 0, 'an': 29604, 'homozygote_count': 0, 'hemizygote_count': 0}, {'id': 'afr', 'ac': 0, 'an': 75012, 'homozygote_count': 0, 'hemizygote_count': 0}, {'id': 'nfe', 'ac': 1, 'an': 1180004, 'homozygote_count': 0, 'hemizygote_count': 0}, {'id': '', 'ac': 1, 'an': 1614062, 'homozygote_count': 0, 'hemizygote_count': 0}]							NOTCH2	nfe	1	1180004	0	0	8.47e-07	NP_077719.2:p.(Glu1626Ter)	NC_000001.11:g.119922762C>A	1	119922762	.	C	A
7-148814997-TG-T	[]	frameshift_variant		1	0	0	1461760	6.84e-07	[{'id': 'remaining', 'ac': 0, 'an': 60392, 'ac_hemi': 0, 'ac_hom': 0}, {'id': 'amr', 'ac': 0, 'an': 44724, 'ac_hemi': 0, 'ac_hom': 0}, {'id': 'fin', 'ac': 0, 'an': 53420, 'ac_hemi': 0, 'ac_hom': 0}, {'id': 'mid', 'ac': 0, 'an': 5690, 'ac_hemi': 0, 'ac_hom': 0}, {'id': 'nfe', 'ac': 1, 'an': 1111976, 'ac_hemi': 0, 'ac_hom': 0}, {'id': 'sas', 'ac': 0, 'an': 86252, 'ac_hemi': 0, 'ac_hom': 0}, {'id': 'asj', 'ac': 0, 'an': 26132, 'ac_hemi': 0, 'ac_hom': 0}, {'id': 'eas', 'ac': 0, 'an': 39700, 'ac_hemi': 0, 'ac_hom': 0}, {'id': 'afr', 'ac': 0, 'an': 33474, 'ac_hemi': 0, 'ac_hom': 0}]	1	0	0	1614082	[{'id': 'remaining', 'ac': 0, 'an': 62506, 'homozygote_count': 0, 'hemizygote_count': 0}, {'id': 'amr', 'ac': 0, 'an': 60028, 'homozygote_count': 0, 'hemizygote_count': 0}, {'id': 'fin', 'ac': 0, 'an': 64042, 'homozygote_count': 0, 'hemizygote_count': 0}, {'id': 'ami', 'ac': 0, 'an': 912, 'homozygote_count': 0, 'hemizygote_count': 0}, {'id': 'eas', 'ac': 0, 'an': 44882, 'homozygote_count': 0, 'hemizygote_count': 0}, {'id': 'mid', 'ac': 0, 'an': 5984, 'homozygote_count': 0, 'hemizygote_count': 0}, {'id': 'sas', 'ac': 0, 'an': 91078, 'homozygote_count': 0, 'hemizygote_count': 0}, {'id': 'asj', 'ac': 0, 'an': 29604, 'homozygote_count': 0, 'hemizygote_count': 0}, {'id': 'afr', 'ac': 0, 'an': 75042, 'homozygote_count': 0, 'hemizygote_count': 0}, {'id': 'nfe', 'ac': 1, 'an': 1180004, 'homozygote_count': 0, 'hemizygote_count': 0}, {'id': '', 'ac': 1, 'an': 1614082, 'homozygote_count': 0, 'hemizygote_count': 0}]							EZH2	nfe	1	1180004	0	0	8.47e-07	NP_004447.2:p.(His530IlefsTer13)	NC_000007.14:g.148814998del	7	148814997	.	TG	T
1-43340088-G-A	['rs760059307']	nonsense		1	0	0	1461824	6.84e-07	[{'id': 'remaining', 'ac': 0, 'an': 60388, 'ac_hemi': 0, 'ac_hom': 0}, {'id': 'amr', 'ac': 0, 'an': 44710, 'ac_hemi': 0, 'ac_hom': 0}, {'id': 'fin', 'ac': 0, 'an': 53410, 'ac_hemi': 0, 'ac_hom': 0}, {'id': 'mid', 'ac': 0, 'an': 5768, 'ac_hemi': 0, 'ac_hom': 0}, {'id': 'nfe', 'ac': 1, 'an': 1111990, 'ac_hemi': 0, 'ac_hom': 0}, {'id': 'sas', 'ac': 0, 'an': 86244, 'ac_hemi': 0, 'ac_hom': 0}, {'id': 'asj', 'ac': 0, 'an': 26136, 'ac_hemi': 0, 'ac_hom': 0}, {'id': 'eas', 'ac': 0, 'an': 39698, 'ac_hemi': 0, 'ac_hom': 0}, {'id': 'afr', 'ac': 0, 'an': 33480, 'ac_hemi': 0, 'ac_hom': 0}]	1	0	0	1614092	[{'id': 'remaining', 'ac': 0, 'an': 62498, 'homozygote_count': 0, 'hemizygote_count': 0}, {'id': 'amr', 'ac': 0, 'an': 59994, 'homozygote_count': 0, 'hemizygote_count': 0}, {'id': 'fin', 'ac': 0, 'an': 64028, 'homozygote_count': 0, 'hemizygote_count': 0}, {'id': 'ami', 'ac': 0, 'an': 912, 'homozygote_count': 0, 'hemizygote_count': 0}, {'id': 'eas', 'ac': 0, 'an': 44866, 'homozygote_count': 0, 'hemizygote_count': 0}, {'id': 'mid', 'ac': 0, 'an': 6062, 'homozygote_count': 0, 'hemizygote_count': 0}, {'id': 'sas', 'ac': 0, 'an': 91072, 'homozygote_count': 0, 'hemizygote_count': 0}, {'id': 'asj', 'ac': 0, 'an': 29606, 'homozygote_count': 0, 'hemizygote_count': 0}, {'id': 'afr', 'ac': 0, 'an': 75050, 'homozygote_count': 0, 'hemizygote_count': 0}, {'id': 'nfe', 'ac': 1, 'an': 1180004, 'homozygote_count': 0, 'hemizygote_count': 0}, {'id': '', 'ac': 1, 'an': 1614092, 'homozygote_count': 0, 'hemizygote_count': 0}]							MPL	nfe	1	1180004	0	0	8.47e-07	NP_005364.1:p.(Trp272Ter)	NC_000001.11:g.43340088G>A	1	43340088	.	G	A
17-60663137-CA-C	['rs2031556180']	frameshift_variant								1	0	0	1613982	[{'id': 'remaining', 'ac': 0, 'an': 62482, 'homozygote_count': 0, 'hemizygote_count': 0}, {'id': 'amr', 'ac': 0, 'an': 59992, 'homozygote_count': 0, 'hemizygote_count': 0}, {'id': 'fin', 'ac': 0, 'an': 64034, 'homozygote_count': 0, 'hemizygote_count': 0}, {'id': 'ami', 'ac': 0, 'an': 912, 'homozygote_count': 0, 'hemizygote_count': 0}, {'id': 'eas', 'ac': 0, 'an': 44900, 'homozygote_count': 0, 'hemizygote_count': 0}, {'id': 'mid', 'ac': 0, 'an': 6084, 'homozygote_count': 0, 'hemizygote_count': 0}, {'id': 'sas', 'ac': 0, 'an': 91082, 'homozygote_count': 0, 'hemizygote_count': 0}, {'id': 'asj', 'ac': 0, 'an': 29602, 'homozygote_count': 0, 'hemizygote_count': 0}, {'id': 'afr', 'ac': 0, 'an': 74890, 'homozygote_count': 0, 'hemizygote_count': 0}, {'id': 'nfe', 'ac': 1, 'an': 1180004, 'homozygote_count': 0, 'hemizygote_count': 0}, {'id': '', 'ac': 1, 'an': 1613982, 'homozygote_count': 0, 'hemizygote_count': 0}]	1	0	0	152146	6.57e-06	[{'id': 'remaining', 'ac': 0, 'an': 2088, 'ac_hemi': 0, 'ac_hom': 0}, {'id': 'amr', 'ac': 0, 'an': 15272, 'ac_hemi': 0, 'ac_hom': 0}, {'id': 'fin', 'ac': 0, 'an': 10616, 'ac_hemi': 0, 'ac_hom': 0}, {'id': 'ami', 'ac': 0, 'an': 912, 'ac_hemi': 0, 'ac_hom': 0}, {'id': 'eas', 'ac': 0, 'an': 5200, 'ac_hemi': 0, 'ac_hom': 0}, {'id': 'mid', 'ac': 0, 'an': 316, 'ac_hemi': 0, 'ac_hom': 0}, {'id': 'sas', 'ac': 0, 'an': 4828, 'ac_hemi': 0, 'ac_hom': 0}, {'id': 'asj', 'ac': 0, 'an': 3466, 'ac_hemi': 0, 'ac_hom': 0}, {'id': 'afr', 'ac': 0, 'an': 41412, 'ac_hemi': 0, 'ac_hom': 0}, {'id': 'nfe', 'ac': 1, 'an': 68036, 'ac_hemi': 0, 'ac_hom': 0}]	PPM1D	nfe	1	1180004	0	0	8.47e-07	NP_003611.1:p.(Asp470IlefsTer13)	NC_000017.11:g.60663141del	17	60663137	.	CA	C
3-189894213-C-T	['rs2108872937']	nonsense		1	0	0	1461842	6.84e-07	[{'id': 'remaining', 'ac': 0, 'an': 60394, 'ac_hemi': 0, 'ac_hom': 0}, {'id': 'amr', 'ac': 0, 'an': 44724, 'ac_hemi': 0, 'ac_hom': 0}, {'id': 'fin', 'ac': 0, 'an': 53406, 'ac_hemi': 0, 'ac_hom': 0}, {'id': 'mid', 'ac': 0, 'an': 5768, 'ac_hemi': 0, 'ac_hom': 0}, {'id': 'nfe', 'ac': 1, 'an': 1111982, 'ac_hemi': 0, 'ac_hom': 0}, {'id': 'sas', 'ac': 0, 'an': 86258, 'ac_hemi': 0, 'ac_hom': 0}, {'id': 'asj', 'ac': 0, 'an': 26136, 'ac_hemi': 0, 'ac_hom': 0}, {'id': 'eas', 'ac': 0, 'an': 39694, 'ac_hemi': 0, 'ac_hom': 0}, {'id': 'afr', 'ac': 0, 'an': 33480, 'ac_hemi': 0, 'ac_hom': 0}]	1	0	0	1614108	[{'id': 'remaining', 'ac': 0, 'an': 62508, 'homozygote_count': 0, 'hemizygote_count': 0}, {'id': 'amr', 'ac': 0, 'an': 60026, 'homozygote_count': 0, 'hemizygote_count': 0}, {'id': 'fin', 'ac': 0, 'an': 64026, 'homozygote_count': 0, 'hemizygote_count': 0}, {'id': 'ami', 'ac': 0, 'an': 910, 'homozygote_count': 0, 'hemizygote_count': 0}, {'id': 'eas', 'ac': 0, 'an': 44860, 'homozygote_count': 0, 'hemizygote_count': 0}, {'id': 'mid', 'ac': 0, 'an': 6062, 'homozygote_count': 0, 'hemizygote_count': 0}, {'id': 'sas', 'ac': 0, 'an': 91076, 'homozygote_count': 0, 'hemizygote_count': 0}, {'id': 'asj', 'ac': 0, 'an': 29606, 'homozygote_count': 0, 'hemizygote_count': 0}, {'id': 'afr', 'ac': 0, 'an': 75030, 'homozygote_count': 0, 'hemizygote_count': 0}, {'id': 'nfe', 'ac': 1, 'an': 1180004, 'homozygote_count': 0, 'hemizygote_count': 0}, {'id': '', 'ac': 1, 'an': 1614108, 'homozygote_count': 0, 'hemizygote_count': 0}]							TP63	nfe	1	1180004	0	0	8.47e-07	NP_003713.3:p.(Ala585Val)	NC_000003.12:g.189894213C>T	3	189894213	.	C	T
5-56864864-T-TA	[]	frameshift_variant		1	0	0	1461862	6.84e-07	[{'id': 'remaining', 'ac': 0, 'an': 60394, 'ac_hemi': 0, 'ac_hom': 0}, {'id': 'amr', 'ac': 0, 'an': 44724, 'ac_hemi': 0, 'ac_hom': 0}, {'id': 'fin', 'ac': 0, 'an': 53420, 'ac_hemi': 0, 'ac_hom': 0}, {'id': 'mid', 'ac': 0, 'an': 5768, 'ac_hemi': 0, 'ac_hom': 0}, {'id': 'nfe', 'ac': 1, 'an': 1111988, 'ac_hemi': 0, 'ac_hom': 0}, {'id': 'sas', 'ac': 0, 'an': 86256, 'ac_hemi': 0, 'ac_hom': 0}, {'id': 'asj', 'ac': 0, 'an': 26134, 'ac_hemi': 0, 'ac_hom': 0}, {'id': 'eas', 'ac': 0, 'an': 39698, 'ac_hemi': 0, 'ac_hom': 0}, {'id': 'afr', 'ac': 0, 'an': 33480, 'ac_hemi': 0, 'ac_hom': 0}]	1	0	0	1614086	[{'id': 'remaining', 'ac': 0, 'an': 62504, 'homozygote_count': 0, 'hemizygote_count': 0}, {'id': 'amr', 'ac': 0, 'an': 60014, 'homozygote_count': 0, 'hemizygote_count': 0}, {'id': 'fin', 'ac': 0, 'an': 64032, 'homozygote_count': 0, 'hemizygote_count': 0}, {'id': 'ami', 'ac': 0, 'an': 912, 'homozygote_count': 0, 'hemizygote_count': 0}, {'id': 'eas', 'ac': 0, 'an': 44872, 'homozygote_count': 0, 'hemizygote_count': 0}, {'id': 'mid', 'ac': 0, 'an': 6062, 'homozygote_count': 0, 'hemizygote_count': 0}, {'id': 'sas', 'ac': 0, 'an': 91080, 'homozygote_count': 0, 'hemizygote_count': 0}, {'id': 'asj', 'ac': 0, 'an': 29606, 'homozygote_count': 0, 'hemizygote_count': 0}, {'id': 'afr', 'ac': 0, 'an': 74998, 'homozygote_count': 0, 'hemizygote_count': 0}, {'id': 'nfe', 'ac': 1, 'an': 1180006, 'homozygote_count': 0, 'hemizygote_count': 0}, {'id': '', 'ac': 1, 'an': 1614086, 'homozygote_count': 0, 'hemizygote_count': 0}]							MAP3K1	nfe	1	1180006	0	0	8.47e-07	NP_005912.1:p.(Gly323ArgfsTer3)	NC_000005.10:g.56864865dup	5	56864864	.	T	TA
17-60663137-C-A	['rs375975790']	nonsense		1	0	0	1461850	6.84e-07	[{'id': 'remaining', 'ac': 0, 'an': 60394, 'ac_hemi': 0, 'ac_hom': 0}, {'id': 'amr', 'ac': 0, 'an': 44722, 'ac_hemi': 0, 'ac_hom': 0}, {'id': 'fin', 'ac': 0, 'an': 53418, 'ac_hemi': 0, 'ac_hom': 0}, {'id': 'mid', 'ac': 0, 'an': 5768, 'ac_hemi': 0, 'ac_hom': 0}, {'id': 'nfe', 'ac': 1, 'an': 1111978, 'ac_hemi': 0, 'ac_hom': 0}, {'id': 'sas', 'ac': 0, 'an': 86254, 'ac_hemi': 0, 'ac_hom': 0}, {'id': 'asj', 'ac': 0, 'an': 26136, 'ac_hemi': 0, 'ac_hom': 0}, {'id': 'eas', 'ac': 0, 'an': 39700, 'ac_hemi': 0, 'ac_hom': 0}, {'id': 'afr', 'ac': 0, 'an': 33480, 'ac_hemi': 0, 'ac_hom': 0}]	1	0	0	1614114	[{'id': 'remaining', 'ac': 0, 'an': 62504, 'homozygote_count': 0, 'hemizygote_count': 0}, {'id': 'amr', 'ac': 0, 'an': 60014, 'homozygote_count': 0, 'hemizygote_count': 0}, {'id': 'fin', 'ac': 0, 'an': 64034, 'homozygote_count': 0, 'hemizygote_count': 0}, {'id': 'ami', 'ac': 0, 'an': 912, 'homozygote_count': 0, 'hemizygote_count': 0}, {'id': 'eas', 'ac': 0, 'an': 44888, 'homozygote_count': 0, 'hemizygote_count': 0}, {'id': 'mid', 'ac': 0, 'an': 6062, 'homozygote_count': 0, 'hemizygote_count': 0}, {'id': 'sas', 'ac': 0, 'an': 91078, 'homozygote_count': 0, 'hemizygote_count': 0}, {'id': 'asj', 'ac': 0, 'an': 29602, 'homozygote_count': 0, 'hemizygote_count': 0}, {'id': 'afr', 'ac': 0, 'an': 75014, 'homozygote_count': 0, 'hemizygote_count': 0}, {'id': 'nfe', 'ac': 1, 'an': 1180006, 'homozygote_count': 0, 'hemizygote_count': 0}, {'id': '', 'ac': 1, 'an': 1614114, 'homozygote_count': 0, 'hemizygote_count': 0}]							PPM1D	nfe	1	1180006	0	0	8.47e-07	NP_003611.1:p.(Ser468Ter)	NC_000017.11:g.60663137C>A	17	60663137	.	C	A
17-60663172-A-T	[]	nonsense		1	0	0	1461854	6.84e-07	[{'id': 'remaining', 'ac': 0, 'an': 60396, 'ac_hemi': 0, 'ac_hom': 0}, {'id': 'amr', 'ac': 0, 'an': 44724, 'ac_hemi': 0, 'ac_hom': 0}, {'id': 'fin', 'ac': 0, 'an': 53418, 'ac_hemi': 0, 'ac_hom': 0}, {'id': 'mid', 'ac': 0, 'an': 5768, 'ac_hemi': 0, 'ac_hom': 0}, {'id': 'nfe', 'ac': 1, 'an': 1111974, 'ac_hemi': 0, 'ac_hom': 0}, {'id': 'sas', 'ac': 0, 'an': 86258, 'ac_hemi': 0, 'ac_hom': 0}, {'id': 'asj', 'ac': 0, 'an': 26136, 'ac_hemi': 0, 'ac_hom': 0}, {'id': 'eas', 'ac': 0, 'an': 39700, 'ac_hemi': 0, 'ac_hom': 0}, {'id': 'afr', 'ac': 0, 'an': 33480, 'ac_hemi': 0, 'ac_hom': 0}]	1	0	0	1614210	[{'id': 'remaining', 'ac': 0, 'an': 62508, 'homozygote_count': 0, 'hemizygote_count': 0}, {'id': 'amr', 'ac': 0, 'an': 60024, 'homozygote_count': 0, 'hemizygote_count': 0}, {'id': 'fin', 'ac': 0, 'an': 64044, 'homozygote_count': 0, 'hemizygote_count': 0}, {'id': 'ami', 'ac': 0, 'an': 912, 'homozygote_count': 0, 'hemizygote_count': 0}, {'id': 'eas', 'ac': 0, 'an': 44884, 'homozygote_count': 0, 'hemizygote_count': 0}, {'id': 'mid', 'ac': 0, 'an': 6062, 'homozygote_count': 0, 'hemizygote_count': 0}, {'id': 'sas', 'ac': 0, 'an': 91092, 'homozygote_count': 0, 'hemizygote_count': 0}, {'id': 'asj', 'ac': 0, 'an': 29608, 'homozygote_count': 0, 'hemizygote_count': 0}, {'id': 'afr', 'ac': 0, 'an': 75070, 'homozygote_count': 0, 'hemizygote_count': 0}, {'id': 'nfe', 'ac': 1, 'an': 1180006, 'homozygote_count': 0, 'hemizygote_count': 0}, {'id': '', 'ac': 1, 'an': 1614210, 'homozygote_count': 0, 'hemizygote_count': 0}]							PPM1D	nfe	1	1180006	0	0	8.47e-07	NP_003611.1:p.(Lys480Ter)	NC_000017.11:g.60663172A>T	17	60663172	.	A	T
2-211702120-G-A	['rs2106037213']	nonsense		1	0	0	1461856	6.84e-07	[{'id': 'remaining', 'ac': 0, 'an': 60394, 'ac_hemi': 0, 'ac_hom': 0}, {'id': 'amr', 'ac': 0, 'an': 44724, 'ac_hemi': 0, 'ac_hom': 0}, {'id': 'fin', 'ac': 0, 'an': 53420, 'ac_hemi': 0, 'ac_hom': 0}, {'id': 'mid', 'ac': 0, 'an': 5768, 'ac_hemi': 0, 'ac_hom': 0}, {'id': 'nfe', 'ac': 1, 'an': 1111988, 'ac_hemi': 0, 'ac_hom': 0}, {'id': 'sas', 'ac': 0, 'an': 86258, 'ac_hemi': 0, 'ac_hom': 0}, {'id': 'asj', 'ac': 0, 'an': 26132, 'ac_hemi': 0, 'ac_hom': 0}, {'id': 'eas', 'ac': 0, 'an': 39692, 'ac_hemi': 0, 'ac_hom': 0}, {'id': 'afr', 'ac': 0, 'an': 33480, 'ac_hemi': 0, 'ac_hom': 0}]	1	0	0	1614116	[{'id': 'remaining', 'ac': 0, 'an': 62506, 'homozygote_count': 0, 'hemizygote_count': 0}, {'id': 'amr', 'ac': 0, 'an': 60016, 'homozygote_count': 0, 'hemizygote_count': 0}, {'id': 'fin', 'ac': 0, 'an': 64034, 'homozygote_count': 0, 'hemizygote_count': 0}, {'id': 'ami', 'ac': 0, 'an': 912, 'homozygote_count': 0, 'hemizygote_count': 0}, {'id': 'eas', 'ac': 0, 'an': 44870, 'homozygote_count': 0, 'hemizygote_count': 0}, {'id': 'mid', 'ac': 0, 'an': 6062, 'homozygote_count': 0, 'hemizygote_count': 0}, {'id': 'sas', 'ac': 0, 'an': 91086, 'homozygote_count': 0, 'hemizygote_count': 0}, {'id': 'asj', 'ac': 0, 'an': 29602, 'homozygote_count': 0, 'hemizygote_count': 0}, {'id': 'afr', 'ac': 0, 'an': 75022, 'homozygote_count': 0, 'hemizygote_count': 0}, {'id': 'nfe', 'ac': 1, 'an': 1180006, 'homozygote_count': 0, 'hemizygote_count': 0}, {'id': '', 'ac': 1, 'an': 1614116, 'homozygote_count': 0, 'hemizygote_count': 0}]							ERBB4	nfe	1	1180006	0	0	8.47e-07	NP_005226.1:p.(Gln446Ter)	NC_000002.12:g.211702120G>A	2	211702120	.	G	A
20-32434461-G-A	['rs1174760074']	nonsense		1	0	0	1461752	6.84e-07	[{'id': 'remaining', 'ac': 0, 'an': 60394, 'ac_hemi': 0, 'ac_hom': 0}, {'id': 'amr', 'ac': 0, 'an': 44724, 'ac_hemi': 0, 'ac_hom': 0}, {'id': 'fin', 'ac': 0, 'an': 53318, 'ac_hemi': 0, 'ac_hom': 0}, {'id': 'mid', 'ac': 0, 'an': 5766, 'ac_hemi': 0, 'ac_hom': 0}, {'id': 'nfe', 'ac': 1, 'an': 1111980, 'ac_hemi': 0, 'ac_hom': 0}, {'id': 'sas', 'ac': 0, 'an': 86256, 'ac_hemi': 0, 'ac_hom': 0}, {'id': 'asj', 'ac': 0, 'an': 26136, 'ac_hemi': 0, 'ac_hom': 0}, {'id': 'eas', 'ac': 0, 'an': 39698, 'ac_hemi': 0, 'ac_hom': 0}, {'id': 'afr', 'ac': 0, 'an': 33480, 'ac_hemi': 0, 'ac_hom': 0}]	1	0	0	1613860	[{'id': 'remaining', 'ac': 0, 'an': 62486, 'homozygote_count': 0, 'hemizygote_count': 0}, {'id': 'amr', 'ac': 0, 'an': 59994, 'homozygote_count': 0, 'hemizygote_count': 0}, {'id': 'fin', 'ac': 0, 'an': 63902, 'homozygote_count': 0, 'hemizygote_count': 0}, {'id': 'ami', 'ac': 0, 'an': 910, 'homozygote_count': 0, 'hemizygote_count': 0}, {'id': 'eas', 'ac': 0, 'an': 44894, 'homozygote_count': 0, 'hemizygote_count': 0}, {'id': 'mid', 'ac': 0, 'an': 6082, 'homozygote_count': 0, 'hemizygote_count': 0}, {'id': 'sas', 'ac': 0, 'an': 91078, 'homozygote_count': 0, 'hemizygote_count': 0}, {'id': 'asj', 'ac': 0, 'an': 29606, 'homozygote_count': 0, 'hemizygote_count': 0}, {'id': 'afr', 'ac': 0, 'an': 74902, 'homozygote_count': 0, 'hemizygote_count': 0}, {'id': 'nfe', 'ac': 1, 'an': 1180006, 'homozygote_count': 0, 'hemizygote_count': 0}, {'id': '', 'ac': 1, 'an': 1613860, 'homozygote_count': 0, 'hemizygote_count': 0}]	0	0	0	152108	0	[{'id': 'remaining', 'ac': 0, 'an': 2092, 'ac_hemi': 0, 'ac_hom': 0}, {'id': 'amr', 'ac': 0, 'an': 15270, 'ac_hemi': 0, 'ac_hom': 0}, {'id': 'fin', 'ac': 0, 'an': 10584, 'ac_hemi': 0, 'ac_hom': 0}, {'id': 'ami', 'ac': 0, 'an': 910, 'ac_hemi': 0, 'ac_hom': 0}, {'id': 'eas', 'ac': 0, 'an': 5196, 'ac_hemi': 0, 'ac_hom': 0}, {'id': 'mid', 'ac': 0, 'an': 316, 'ac_hemi': 0, 'ac_hom': 0}, {'id': 'sas', 'ac': 0, 'an': 4822, 'ac_hemi': 0, 'ac_hom': 0}, {'id': 'asj', 'ac': 0, 'an': 3470, 'ac_hemi': 0, 'ac_hom': 0}, {'id': 'afr', 'ac': 0, 'an': 41422, 'ac_hemi': 0, 'ac_hom': 0}, {'id': 'nfe', 'ac': 0, 'an': 68026, 'ac_hemi': 0, 'ac_hom': 0}]	ASXL1	nfe	1	1180006	0	0	8.47e-07	NP_056153.2:p.(Trp583Ter)	NC_000020.11:g.32434461G>A	20	32434461	.	G	A
11-118907602-T-TCTGTC	[]	frameshift_variant		1	0	0	1459972	6.85e-07	[{'id': 'remaining', 'ac': 0, 'an': 60364, 'ac_hemi': 0, 'ac_hom': 0}, {'id': 'amr', 'ac': 0, 'an': 44722, 'ac_hemi': 0, 'ac_hom': 0}, {'id': 'fin', 'ac': 0, 'an': 51566, 'ac_hemi': 0, 'ac_hom': 0}, {'id': 'mid', 'ac': 0, 'an': 5766, 'ac_hemi': 0, 'ac_hom': 0}, {'id': 'nfe', 'ac': 1, 'an': 1111984, 'ac_hemi': 0, 'ac_hom': 0}, {'id': 'sas', 'ac': 0, 'an': 86256, 'ac_hemi': 0, 'ac_hom': 0}, {'id': 'asj', 'ac': 0, 'an': 26134, 'ac_hemi': 0, 'ac_hom': 0}, {'id': 'eas', 'ac': 0, 'an': 39700, 'ac_hemi': 0, 'ac_hom': 0}, {'id': 'afr', 'ac': 0, 'an': 33480, 'ac_hemi': 0, 'ac_hom': 0}]	1	0	0	1612294	[{'id': 'remaining', 'ac': 0, 'an': 62478, 'homozygote_count': 0, 'hemizygote_count': 0}, {'id': 'amr', 'ac': 0, 'an': 60028, 'homozygote_count': 0, 'hemizygote_count': 0}, {'id': 'fin', 'ac': 0, 'an': 62190, 'homozygote_count': 0, 'hemizygote_count': 0}, {'id': 'ami', 'ac': 0, 'an': 912, 'homozygote_count': 0, 'hemizygote_count': 0}, {'id': 'eas', 'ac': 0, 'an': 44874, 'homozygote_count': 0, 'hemizygote_count': 0}, {'id': 'mid', 'ac': 0, 'an': 6060, 'homozygote_count': 0, 'hemizygote_count': 0}, {'id': 'sas', 'ac': 0, 'an': 91084, 'homozygote_count': 0, 'hemizygote_count': 0}, {'id': 'asj', 'ac': 0, 'an': 29606, 'homozygote_count': 0, 'hemizygote_count': 0}, {'id': 'afr', 'ac': 0, 'an': 75056, 'homozygote_count': 0, 'hemizygote_count': 0}, {'id': 'nfe', 'ac': 1, 'an': 1180006, 'homozygote_count': 0, 'hemizygote_count': 0}, {'id': '', 'ac': 1, 'an': 1612294, 'homozygote_count': 0, 'hemizygote_count': 0}]							BCL9L	nfe	1	1180006	0	0	8.47e-07	NP_001365142.1:p.?	NC_000011.10:g.118907605_118907606insTCCTG	11	118907602	.	T	TCTGTC
17-60663071-C-CA	['rs1434829457']	frameshift_variant		1	0	0	1461848	6.84e-07	[{'id': 'remaining', 'ac': 0, 'an': 60396, 'ac_hemi': 0, 'ac_hom': 0}, {'id': 'amr', 'ac': 0, 'an': 44724, 'ac_hemi': 0, 'ac_hom': 0}, {'id': 'fin', 'ac': 0, 'an': 53420, 'ac_hemi': 0, 'ac_hom': 0}, {'id': 'mid', 'ac': 0, 'an': 5768, 'ac_hemi': 0, 'ac_hom': 0}, {'id': 'nfe', 'ac': 1, 'an': 1111970, 'ac_hemi': 0, 'ac_hom': 0}, {'id': 'sas', 'ac': 0, 'an': 86256, 'ac_hemi': 0, 'ac_hom': 0}, {'id': 'asj', 'ac': 0, 'an': 26134, 'ac_hemi': 0, 'ac_hom': 0}, {'id': 'eas', 'ac': 0, 'an': 39700, 'ac_hemi': 0, 'ac_hom': 0}, {'id': 'afr', 'ac': 0, 'an': 33480, 'ac_hemi': 0, 'ac_hom': 0}]	1	0	0	1614144	[{'id': 'remaining', 'ac': 0, 'an': 62506, 'homozygote_count': 0, 'hemizygote_count': 0}, {'id': 'amr', 'ac': 0, 'an': 60014, 'homozygote_count': 0, 'hemizygote_count': 0}, {'id': 'fin', 'ac': 0, 'an': 64030, 'homozygote_count': 0, 'hemizygote_count': 0}, {'id': 'ami', 'ac': 0, 'an': 912, 'homozygote_count': 0, 'hemizygote_count': 0}, {'id': 'eas', 'ac': 0, 'an': 44882, 'homozygote_count': 0, 'hemizygote_count': 0}, {'id': 'mid', 'ac': 0, 'an': 6062, 'homozygote_count': 0, 'hemizygote_count': 0}, {'id': 'sas', 'ac': 0, 'an': 91086, 'homozygote_count': 0, 'hemizygote_count': 0}, {'id': 'asj', 'ac': 0, 'an': 29606, 'homozygote_count': 0, 'hemizygote_count': 0}, {'id': 'afr', 'ac': 0, 'an': 75040, 'homozygote_count': 0, 'hemizygote_count': 0}, {'id': 'nfe', 'ac': 1, 'an': 1180006, 'homozygote_count': 0, 'hemizygote_count': 0}, {'id': '', 'ac': 1, 'an': 1614144, 'homozygote_count': 0, 'hemizygote_count': 0}]							PPM1D	nfe	1	1180006	0	0	8.47e-07	NP_003611.1:p.(Glu447ArgfsTer9)	NC_000017.11:g.60663072dup	17	60663071	.	C	CA
20-32434974-TG-T	[]	frameshift_variant		1	0	0	1461832	6.84e-07	[{'id': 'remaining', 'ac': 0, 'an': 60394, 'ac_hemi': 0, 'ac_hom': 0}, {'id': 'amr', 'ac': 0, 'an': 44716, 'ac_hemi': 0, 'ac_hom': 0}, {'id': 'fin', 'ac': 0, 'an': 53388, 'ac_hemi': 0, 'ac_hom': 0}, {'id': 'mid', 'ac': 0, 'an': 5768, 'ac_hemi': 0, 'ac_hom': 0}, {'id': 'nfe', 'ac': 1, 'an': 1111994, 'ac_hemi': 0, 'ac_hom': 0}, {'id': 'sas', 'ac': 0, 'an': 86258, 'ac_hemi': 0, 'ac_hom': 0}, {'id': 'asj', 'ac': 0, 'an': 26136, 'ac_hemi': 0, 'ac_hom': 0}, {'id': 'eas', 'ac': 0, 'an': 39698, 'ac_hemi': 0, 'ac_hom': 0}, {'id': 'afr', 'ac': 0, 'an': 33480, 'ac_hemi': 0, 'ac_hom': 0}]	1	0	0	1614130	[{'id': 'remaining', 'ac': 0, 'an': 62510, 'homozygote_count': 0, 'hemizygote_count': 0}, {'id': 'amr', 'ac': 0, 'an': 60026, 'homozygote_count': 0, 'hemizygote_count': 0}, {'id': 'fin', 'ac': 0, 'an': 64006, 'homozygote_count': 0, 'hemizygote_count': 0}, {'id': 'ami', 'ac': 0, 'an': 910, 'homozygote_count': 0, 'hemizygote_count': 0}, {'id': 'eas', 'ac': 0, 'an': 44868, 'homozygote_count': 0, 'hemizygote_count': 0}, {'id': 'mid', 'ac': 0, 'an': 6062, 'homozygote_count': 0, 'hemizygote_count': 0}, {'id': 'sas', 'ac': 0, 'an': 91090, 'homozygote_count': 0, 'hemizygote_count': 0}, {'id': 'asj', 'ac': 0, 'an': 29604, 'homozygote_count': 0, 'hemizygote_count': 0}, {'id': 'afr', 'ac': 0, 'an': 75046, 'homozygote_count': 0, 'hemizygote_count': 0}, {'id': 'nfe', 'ac': 1, 'an': 1180008, 'homozygote_count': 0, 'hemizygote_count': 0}, {'id': '', 'ac': 1, 'an': 1614130, 'homozygote_count': 0, 'hemizygote_count': 0}]							ASXL1	nfe	1	1180008	0	0	8.47e-07	NP_056153.2:p.(Asp756ThrfsTer16)	NC_000020.11:g.32434978del	20	32434974	.	TG	T
1-119916226-ATG-A	[]	frameshift_variant		1	0	0	1461894	6.84e-07	[{'id': 'remaining', 'ac': 0, 'an': 60396, 'ac_hemi': 0, 'ac_hom': 0}, {'id': 'amr', 'ac': 0, 'an': 44724, 'ac_hemi': 0, 'ac_hom': 0}, {'id': 'fin', 'ac': 0, 'an': 53420, 'ac_hemi': 0, 'ac_hom': 0}, {'id': 'mid', 'ac': 0, 'an': 5768, 'ac_hemi': 0, 'ac_hom': 0}, {'id': 'nfe', 'ac': 1, 'an': 1112012, 'ac_hemi': 0, 'ac_hom': 0}, {'id': 'sas', 'ac': 0, 'an': 86258, 'ac_hemi': 0, 'ac_hom': 0}, {'id': 'asj', 'ac': 0, 'an': 26136, 'ac_hemi': 0, 'ac_hom': 0}, {'id': 'eas', 'ac': 0, 'an': 39700, 'ac_hemi': 0, 'ac_hom': 0}, {'id': 'afr', 'ac': 0, 'an': 33480, 'ac_hemi': 0, 'ac_hom': 0}]	1	0	0	1614140	[{'id': 'remaining', 'ac': 0, 'an': 62510, 'homozygote_count': 0, 'hemizygote_count': 0}, {'id': 'amr', 'ac': 0, 'an': 60024, 'homozygote_count': 0, 'hemizygote_count': 0}, {'id': 'fin', 'ac': 0, 'an': 64044, 'homozygote_count': 0, 'hemizygote_count': 0}, {'id': 'ami', 'ac': 0, 'an': 912, 'homozygote_count': 0, 'hemizygote_count': 0}, {'id': 'eas', 'ac': 0, 'an': 44882, 'homozygote_count': 0, 'hemizygote_count': 0}, {'id': 'mid', 'ac': 0, 'an': 6062, 'homozygote_count': 0, 'hemizygote_count': 0}, {'id': 'sas', 'ac': 0, 'an': 91078, 'homozygote_count': 0, 'hemizygote_count': 0}, {'id': 'asj', 'ac': 0, 'an': 29606, 'homozygote_count': 0, 'hemizygote_count': 0}, {'id': 'afr', 'ac': 0, 'an': 75014, 'homozygote_count': 0, 'hemizygote_count': 0}, {'id': 'nfe', 'ac': 1, 'an': 1180008, 'homozygote_count': 0, 'hemizygote_count': 0}, {'id': '', 'ac': 1, 'an': 1614140, 'homozygote_count': 0, 'hemizygote_count': 0}]							NOTCH2	nfe	1	1180008	0	0	8.47e-07	NP_077719.2:p.(Thr2165IlefsTer38)	NC_000001.11:g.119916229_119916230del	1	119916226	.	ATG	A
1-36466170-T-TA	[]	frameshift_variant		1	0	0	1461892	6.84e-07	[{'id': 'remaining', 'ac': 0, 'an': 60396, 'ac_hemi': 0, 'ac_hom': 0}, {'id': 'amr', 'ac': 0, 'an': 44724, 'ac_hemi': 0, 'ac_hom': 0}, {'id': 'fin', 'ac': 0, 'an': 53420, 'ac_hemi': 0, 'ac_hom': 0}, {'id': 'mid', 'ac': 0, 'an': 5768, 'ac_hemi': 0, 'ac_hom': 0}, {'id': 'nfe', 'ac': 1, 'an': 1112010, 'ac_hemi': 0, 'ac_hom': 0}, {'id': 'sas', 'ac': 0, 'an': 86258, 'ac_hemi': 0, 'ac_hom': 0}, {'id': 'asj', 'ac': 0, 'an': 26136, 'ac_hemi': 0, 'ac_hom': 0}, {'id': 'eas', 'ac': 0, 'an': 39700, 'ac_hemi': 0, 'ac_hom': 0}, {'id': 'afr', 'ac': 0, 'an': 33480, 'ac_hemi': 0, 'ac_hom': 0}]	1	0	0	1614090	[{'id': 'remaining', 'ac': 0, 'an': 62506, 'homozygote_count': 0, 'hemizygote_count': 0}, {'id': 'amr', 'ac': 0, 'an': 60018, 'homozygote_count': 0, 'hemizygote_count': 0}, {'id': 'fin', 'ac': 0, 'an': 64014, 'homozygote_count': 0, 'hemizygote_count': 0}, {'id': 'ami', 'ac': 0, 'an': 912, 'homozygote_count': 0, 'hemizygote_count': 0}, {'id': 'eas', 'ac': 0, 'an': 44870, 'homozygote_count': 0, 'hemizygote_count': 0}, {'id': 'mid', 'ac': 0, 'an': 6060, 'homozygote_count': 0, 'hemizygote_count': 0}, {'id': 'sas', 'ac': 0, 'an': 91088, 'homozygote_count': 0, 'hemizygote_count': 0}, {'id': 'asj', 'ac': 0, 'an': 29604, 'homozygote_count': 0, 'hemizygote_count': 0}, {'id': 'afr', 'ac': 0, 'an': 75010, 'homozygote_count': 0, 'hemizygote_count': 0}, {'id': 'nfe', 'ac': 1, 'an': 1180008, 'homozygote_count': 0, 'hemizygote_count': 0}, {'id': '', 'ac': 1, 'an': 1614090, 'homozygote_count': 0, 'hemizygote_count': 0}]							CSF3R	nfe	1	1180008	0	0	8.47e-07	NP_000751.1:p.?	NC_000001.11:g.36466173dup	1	36466170	.	T	TA
1-43340082-G-GA	[]	frameshift_variant		1	0	0	1461824	6.84e-07	[{'id': 'remaining', 'ac': 0, 'an': 60390, 'ac_hemi': 0, 'ac_hom': 0}, {'id': 'amr', 'ac': 0, 'an': 44718, 'ac_hemi': 0, 'ac_hom': 0}, {'id': 'fin', 'ac': 0, 'an': 53408, 'ac_hemi': 0, 'ac_hom': 0}, {'id': 'mid', 'ac': 0, 'an': 5768, 'ac_hemi': 0, 'ac_hom': 0}, {'id': 'nfe', 'ac': 1, 'an': 1111984, 'ac_hemi': 0, 'ac_hom': 0}, {'id': 'sas', 'ac': 0, 'an': 86242, 'ac_hemi': 0, 'ac_hom': 0}, {'id': 'asj', 'ac': 0, 'an': 26134, 'ac_hemi': 0, 'ac_hom': 0}, {'id': 'eas', 'ac': 0, 'an': 39700, 'ac_hemi': 0, 'ac_hom': 0}, {'id': 'afr', 'ac': 0, 'an': 33480, 'ac_hemi': 0, 'ac_hom': 0}]	1	0	0	1614138	[{'id': 'remaining', 'ac': 0, 'an': 62504, 'homozygote_count': 0, 'hemizygote_count': 0}, {'id': 'amr', 'ac': 0, 'an': 60024, 'homozygote_count': 0, 'hemizygote_count': 0}, {'id': 'fin', 'ac': 0, 'an': 64030, 'homozygote_count': 0, 'hemizygote_count': 0}, {'id': 'ami', 'ac': 0, 'an': 912, 'homozygote_count': 0, 'hemizygote_count': 0}, {'id': 'eas', 'ac': 0, 'an': 44880, 'homozygote_count': 0, 'hemizygote_count': 0}, {'id': 'mid', 'ac': 0, 'an': 6062, 'homozygote_count': 0, 'hemizygote_count': 0}, {'id': 'sas', 'ac': 0, 'an': 91062, 'homozygote_count': 0, 'hemizygote_count': 0}, {'id': 'asj', 'ac': 0, 'an': 29604, 'homozygote_count': 0, 'hemizygote_count': 0}, {'id': 'afr', 'ac': 0, 'an': 75052, 'homozygote_count': 0, 'hemizygote_count': 0}, {'id': 'nfe', 'ac': 1, 'an': 1180008, 'homozygote_count': 0, 'hemizygote_count': 0}, {'id': '', 'ac': 1, 'an': 1614138, 'homozygote_count': 0, 'hemizygote_count': 0}]							MPL	nfe	1	1180008	0	0	8.47e-07	NP_005364.1:p.(Ser271IlefsTer40)	NC_000001.11:g.43340083dup	1	43340082	.	G	GA
17-60663177-CCTGA-C	[]	frameshift_variant		1	0	0	1461862	6.84e-07	[{'id': 'remaining', 'ac': 0, 'an': 60396, 'ac_hemi': 0, 'ac_hom': 0}, {'id': 'amr', 'ac': 0, 'an': 44724, 'ac_hemi': 0, 'ac_hom': 0}, {'id': 'fin', 'ac': 0, 'an': 53420, 'ac_hemi': 0, 'ac_hom': 0}, {'id': 'mid', 'ac': 0, 'an': 5768, 'ac_hemi': 0, 'ac_hom': 0}, {'id': 'nfe', 'ac': 1, 'an': 1111980, 'ac_hemi': 0, 'ac_hom': 0}, {'id': 'sas', 'ac': 0, 'an': 86258, 'ac_hemi': 0, 'ac_hom': 0}, {'id': 'asj', 'ac': 0, 'an': 26136, 'ac_hemi': 0, 'ac_hom': 0}, {'id': 'eas', 'ac': 0, 'an': 39700, 'ac_hemi': 0, 'ac_hom': 0}, {'id': 'afr', 'ac': 0, 'an': 33480, 'ac_hemi': 0, 'ac_hom': 0}]	1	0	0	1614098	[{'id': 'remaining', 'ac': 0, 'an': 62504, 'homozygote_count': 0, 'hemizygote_count': 0}, {'id': 'amr', 'ac': 0, 'an': 60008, 'homozygote_count': 0, 'hemizygote_count': 0}, {'id': 'fin', 'ac': 0, 'an': 64020, 'homozygote_count': 0, 'hemizygote_count': 0}, {'id': 'ami', 'ac': 0, 'an': 912, 'homozygote_count': 0, 'hemizygote_count': 0}, {'id': 'eas', 'ac': 0, 'an': 44876, 'homozygote_count': 0, 'hemizygote_count': 0}, {'id': 'mid', 'ac': 0, 'an': 6062, 'homozygote_count': 0, 'hemizygote_count': 0}, {'id': 'sas', 'ac': 0, 'an': 91082, 'homozygote_count': 0, 'hemizygote_count': 0}, {'id': 'asj', 'ac': 0, 'an': 29606, 'homozygote_count': 0, 'hemizygote_count': 0}, {'id': 'afr', 'ac': 0, 'an': 75020, 'homozygote_count': 0, 'hemizygote_count': 0}, {'id': 'nfe', 'ac': 1, 'an': 1180008, 'homozygote_count': 0, 'hemizygote_count': 0}, {'id': '', 'ac': 1, 'an': 1614098, 'homozygote_count': 0, 'hemizygote_count': 0}]							PPM1D	nfe	1	1180008	0	0	8.47e-07	NP_003611.1:p.(Thr483Ter)	NC_000017.11:g.60663180_60663183del	17	60663177	.	CCTGA	C
17-60663064-GCCTT-G	[]	frameshift_variant		1	0	0	1461840	6.84e-07	[{'id': 'remaining', 'ac': 0, 'an': 60394, 'ac_hemi': 0, 'ac_hom': 0}, {'id': 'amr', 'ac': 0, 'an': 44724, 'ac_hemi': 0, 'ac_hom': 0}, {'id': 'fin', 'ac': 0, 'an': 53420, 'ac_hemi': 0, 'ac_hom': 0}, {'id': 'mid', 'ac': 0, 'an': 5768, 'ac_hemi': 0, 'ac_hom': 0}, {'id': 'nfe', 'ac': 1, 'an': 1111968, 'ac_hemi': 0, 'ac_hom': 0}, {'id': 'sas', 'ac': 0, 'an': 86258, 'ac_hemi': 0, 'ac_hom': 0}, {'id': 'asj', 'ac': 0, 'an': 26132, 'ac_hemi': 0, 'ac_hom': 0}, {'id': 'eas', 'ac': 0, 'an': 39700, 'ac_hemi': 0, 'ac_hom': 0}, {'id': 'afr', 'ac': 0, 'an': 33476, 'ac_hemi': 0, 'ac_hom': 0}]	1	0	0	1614164	[{'id': 'remaining', 'ac': 0, 'an': 62502, 'homozygote_count': 0, 'hemizygote_count': 0}, {'id': 'amr', 'ac': 0, 'an': 60016, 'homozygote_count': 0, 'hemizygote_count': 0}, {'id': 'fin', 'ac': 0, 'an': 64034, 'homozygote_count': 0, 'hemizygote_count': 0}, {'id': 'ami', 'ac': 0, 'an': 910, 'homozygote_count': 0, 'hemizygote_count': 0}, {'id': 'eas', 'ac': 0, 'an': 44890, 'homozygote_count': 0, 'hemizygote_count': 0}, {'id': 'mid', 'ac': 0, 'an': 6062, 'homozygote_count': 0, 'hemizygote_count': 0}, {'id': 'sas', 'ac': 0, 'an': 91086, 'homozygote_count': 0, 'hemizygote_count': 0}, {'id': 'asj', 'ac': 0, 'an': 29600, 'homozygote_count': 0, 'hemizygote_count': 0}, {'id': 'afr', 'ac': 0, 'an': 75056, 'homozygote_count': 0, 'hemizygote_count': 0}, {'id': 'nfe', 'ac': 1, 'an': 1180008, 'homozygote_count': 0, 'hemizygote_count': 0}, {'id': '', 'ac': 1, 'an': 1614164, 'homozygote_count': 0, 'hemizygote_count': 0}]							PPM1D	nfe	1	1180008	0	0	8.47e-07	NP_003611.1:p.(Phe445GlnfsTer5)	NC_000017.11:g.60663066_60663069del	17	60663064	.	GCCTT	G
20-32434831-AC-A	['rs2145363515']	frameshift_variant		1	0	0	1461812	6.84e-07	[{'id': 'remaining', 'ac': 0, 'an': 60392, 'ac_hemi': 0, 'ac_hom': 0}, {'id': 'amr', 'ac': 0, 'an': 44722, 'ac_hemi': 0, 'ac_hom': 0}, {'id': 'fin', 'ac': 0, 'an': 53356, 'ac_hemi': 0, 'ac_hom': 0}, {'id': 'mid', 'ac': 0, 'an': 5768, 'ac_hemi': 0, 'ac_hom': 0}, {'id': 'nfe', 'ac': 1, 'an': 1112000, 'ac_hemi': 0, 'ac_hom': 0}, {'id': 'sas', 'ac': 0, 'an': 86258, 'ac_hemi': 0, 'ac_hom': 0}, {'id': 'asj', 'ac': 0, 'an': 26136, 'ac_hemi': 0, 'ac_hom': 0}, {'id': 'eas', 'ac': 0, 'an': 39700, 'ac_hemi': 0, 'ac_hom': 0}, {'id': 'afr', 'ac': 0, 'an': 33480, 'ac_hemi': 0, 'ac_hom': 0}]	1	0	0	1614108	[{'id': 'remaining', 'ac': 0, 'an': 62506, 'homozygote_count': 0, 'hemizygote_count': 0}, {'id': 'amr', 'ac': 0, 'an': 60032, 'homozygote_count': 0, 'hemizygote_count': 0}, {'id': 'fin', 'ac': 0, 'an': 63974, 'homozygote_count': 0, 'hemizygote_count': 0}, {'id': 'ami', 'ac': 0, 'an': 912, 'homozygote_count': 0, 'hemizygote_count': 0}, {'id': 'eas', 'ac': 0, 'an': 44888, 'homozygote_count': 0, 'hemizygote_count': 0}, {'id': 'mid', 'ac': 0, 'an': 6062, 'homozygote_count': 0, 'hemizygote_count': 0}, {'id': 'sas', 'ac': 0, 'an': 91082, 'homozygote_count': 0, 'hemizygote_count': 0}, {'id': 'asj', 'ac': 0, 'an': 29608, 'homozygote_count': 0, 'hemizygote_count': 0}, {'id': 'afr', 'ac': 0, 'an': 75036, 'homozygote_count': 0, 'hemizygote_count': 0}, {'id': 'nfe', 'ac': 1, 'an': 1180008, 'homozygote_count': 0, 'hemizygote_count': 0}, {'id': '', 'ac': 1, 'an': 1614108, 'homozygote_count': 0, 'hemizygote_count': 0}]							ASXL1	nfe	1	1180008	0	0	8.47e-07	NP_056153.2:p.(Gln708ArgfsTer17)	NC_000020.11:g.32434834del	20	32434831	.	AC	A
20-32434831-ACC-A	[]	frameshift_variant		1	0	0	1461812	6.84e-07	[{'id': 'remaining', 'ac': 0, 'an': 60392, 'ac_hemi': 0, 'ac_hom': 0}, {'id': 'amr', 'ac': 0, 'an': 44722, 'ac_hemi': 0, 'ac_hom': 0}, {'id': 'fin', 'ac': 0, 'an': 53356, 'ac_hemi': 0, 'ac_hom': 0}, {'id': 'mid', 'ac': 0, 'an': 5768, 'ac_hemi': 0, 'ac_hom': 0}, {'id': 'nfe', 'ac': 1, 'an': 1112000, 'ac_hemi': 0, 'ac_hom': 0}, {'id': 'sas', 'ac': 0, 'an': 86258, 'ac_hemi': 0, 'ac_hom': 0}, {'id': 'asj', 'ac': 0, 'an': 26136, 'ac_hemi': 0, 'ac_hom': 0}, {'id': 'eas', 'ac': 0, 'an': 39700, 'ac_hemi': 0, 'ac_hom': 0}, {'id': 'afr', 'ac': 0, 'an': 33480, 'ac_hemi': 0, 'ac_hom': 0}]	1	0	0	1614108	[{'id': 'remaining', 'ac': 0, 'an': 62506, 'homozygote_count': 0, 'hemizygote_count': 0}, {'id': 'amr', 'ac': 0, 'an': 60032, 'homozygote_count': 0, 'hemizygote_count': 0}, {'id': 'fin', 'ac': 0, 'an': 63974, 'homozygote_count': 0, 'hemizygote_count': 0}, {'id': 'ami', 'ac': 0, 'an': 912, 'homozygote_count': 0, 'hemizygote_count': 0}, {'id': 'eas', 'ac': 0, 'an': 44888, 'homozygote_count': 0, 'hemizygote_count': 0}, {'id': 'mid', 'ac': 0, 'an': 6062, 'homozygote_count': 0, 'hemizygote_count': 0}, {'id': 'sas', 'ac': 0, 'an': 91082, 'homozygote_count': 0, 'hemizygote_count': 0}, {'id': 'asj', 'ac': 0, 'an': 29608, 'homozygote_count': 0, 'hemizygote_count': 0}, {'id': 'afr', 'ac': 0, 'an': 75036, 'homozygote_count': 0, 'hemizygote_count': 0}, {'id': 'nfe', 'ac': 1, 'an': 1180008, 'homozygote_count': 0, 'hemizygote_count': 0}, {'id': '', 'ac': 1, 'an': 1614108, 'homozygote_count': 0, 'hemizygote_count': 0}]							ASXL1	nfe	1	1180008	0	0	8.47e-07	NP_056153.2:p.(Gln708GlyfsTer9)	NC_000020.11:g.32434833_32434834del	20	32434831	.	ACC	A
20-32434768-A-T	['rs2145361724']	nonsense		1	0	0	1461518	6.84e-07	[{'id': 'remaining', 'ac': 0, 'an': 60390, 'ac_hemi': 0, 'ac_hom': 0}, {'id': 'amr', 'ac': 0, 'an': 44714, 'ac_hemi': 0, 'ac_hom': 0}, {'id': 'fin', 'ac': 0, 'an': 53090, 'ac_hemi': 0, 'ac_hom': 0}, {'id': 'mid', 'ac': 0, 'an': 5768, 'ac_hemi': 0, 'ac_hom': 0}, {'id': 'nfe', 'ac': 1, 'an': 1111986, 'ac_hemi': 0, 'ac_hom': 0}, {'id': 'sas', 'ac': 0, 'an': 86256, 'ac_hemi': 0, 'ac_hom': 0}, {'id': 'asj', 'ac': 0, 'an': 26136, 'ac_hemi': 0, 'ac_hom': 0}, {'id': 'eas', 'ac': 0, 'an': 39700, 'ac_hemi': 0, 'ac_hom': 0}, {'id': 'afr', 'ac': 0, 'an': 33478, 'ac_hemi': 0, 'ac_hom': 0}]	1	0	0	1613748	[{'id': 'remaining', 'ac': 0, 'an': 62502, 'homozygote_count': 0, 'hemizygote_count': 0}, {'id': 'amr', 'ac': 0, 'an': 60006, 'homozygote_count': 0, 'hemizygote_count': 0}, {'id': 'fin', 'ac': 0, 'an': 63700, 'homozygote_count': 0, 'hemizygote_count': 0}, {'id': 'ami', 'ac': 0, 'an': 912, 'homozygote_count': 0, 'hemizygote_count': 0}, {'id': 'eas', 'ac': 0, 'an': 44866, 'homozygote_count': 0, 'hemizygote_count': 0}, {'id': 'mid', 'ac': 0, 'an': 6062, 'homozygote_count': 0, 'hemizygote_count': 0}, {'id': 'sas', 'ac': 0, 'an': 91082, 'homozygote_count': 0, 'hemizygote_count': 0}, {'id': 'asj', 'ac': 0, 'an': 29606, 'homozygote_count': 0, 'hemizygote_count': 0}, {'id': 'afr', 'ac': 0, 'an': 75004, 'homozygote_count': 0, 'hemizygote_count': 0}, {'id': 'nfe', 'ac': 1, 'an': 1180008, 'homozygote_count': 0, 'hemizygote_count': 0}, {'id': '', 'ac': 1, 'an': 1613748, 'homozygote_count': 0, 'hemizygote_count': 0}]							ASXL1	nfe	1	1180008	0	0	8.47e-07	NP_056153.2:p.(Lys686Ter)	NC_000020.11:g.32434768A>T	20	32434768	.	A	T
7-129210508-A-AC	[]	frameshift_variant		1	0	0	1461856	6.84e-07	[{'id': 'remaining', 'ac': 0, 'an': 60394, 'ac_hemi': 0, 'ac_hom': 0}, {'id': 'amr', 'ac': 0, 'an': 44724, 'ac_hemi': 0, 'ac_hom': 0}, {'id': 'fin', 'ac': 0, 'an': 53406, 'ac_hemi': 0, 'ac_hom': 0}, {'id': 'mid', 'ac': 0, 'an': 5768, 'ac_hemi': 0, 'ac_hom': 0}, {'id': 'nfe', 'ac': 1, 'an': 1111992, 'ac_hemi': 0, 'ac_hom': 0}, {'id': 'sas', 'ac': 0, 'an': 86258, 'ac_hemi': 0, 'ac_hom': 0}, {'id': 'asj', 'ac': 0, 'an': 26136, 'ac_hemi': 0, 'ac_hom': 0}, {'id': 'eas', 'ac': 0, 'an': 39700, 'ac_hemi': 0, 'ac_hom': 0}, {'id': 'afr', 'ac': 0, 'an': 33478, 'ac_hemi': 0, 'ac_hom': 0}]	1	0	0	1614120	[{'id': 'remaining', 'ac': 0, 'an': 62510, 'homozygote_count': 0, 'hemizygote_count': 0}, {'id': 'amr', 'ac': 0, 'an': 60018, 'homozygote_count': 0, 'hemizygote_count': 0}, {'id': 'fin', 'ac': 0, 'an': 64016, 'homozygote_count': 0, 'hemizygote_count': 0}, {'id': 'ami', 'ac': 0, 'an': 910, 'homozygote_count': 0, 'hemizygote_count': 0}, {'id': 'eas', 'ac': 0, 'an': 44864, 'homozygote_count': 0, 'hemizygote_count': 0}, {'id': 'mid', 'ac': 0, 'an': 6062, 'homozygote_count': 0, 'hemizygote_count': 0}, {'id': 'sas', 'ac': 0, 'an': 91086, 'homozygote_count': 0, 'hemizygote_count': 0}, {'id': 'asj', 'ac': 0, 'an': 29606, 'homozygote_count': 0, 'hemizygote_count': 0}, {'id': 'afr', 'ac': 0, 'an': 75040, 'homozygote_count': 0, 'hemizygote_count': 0}, {'id': 'nfe', 'ac': 1, 'an': 1180008, 'homozygote_count': 0, 'hemizygote_count': 0}, {'id': '', 'ac': 1, 'an': 1614120, 'homozygote_count': 0, 'hemizygote_count': 0}]							SMO	nfe	1	1180008	0	0	8.47e-07	NP_005622.1:p.(Lys539GlnfsTer19)	NC_000007.14:g.129210510dup	7	129210508	.	A	AC
17-60663151-C-CCA	['rs2031556732']	frameshift_variant								1	0	0	1614006	[{'id': 'remaining', 'ac': 0, 'an': 62484, 'homozygote_count': 0, 'hemizygote_count': 0}, {'id': 'amr', 'ac': 0, 'an': 59990, 'homozygote_count': 0, 'hemizygote_count': 0}, {'id': 'fin', 'ac': 0, 'an': 64030, 'homozygote_count': 0, 'hemizygote_count': 0}, {'id': 'ami', 'ac': 0, 'an': 912, 'homozygote_count': 0, 'hemizygote_count': 0}, {'id': 'eas', 'ac': 0, 'an': 44898, 'homozygote_count': 0, 'hemizygote_count': 0}, {'id': 'mid', 'ac': 0, 'an': 6084, 'homozygote_count': 0, 'hemizygote_count': 0}, {'id': 'sas', 'ac': 0, 'an': 91086, 'homozygote_count': 0, 'hemizygote_count': 0}, {'id': 'asj', 'ac': 0, 'an': 29606, 'homozygote_count': 0, 'hemizygote_count': 0}, {'id': 'afr', 'ac': 0, 'an': 74908, 'homozygote_count': 0, 'hemizygote_count': 0}, {'id': 'nfe', 'ac': 1, 'an': 1180008, 'homozygote_count': 0, 'hemizygote_count': 0}, {'id': '', 'ac': 1, 'an': 1614006, 'homozygote_count': 0, 'hemizygote_count': 0}]	1	0	0	152132	6.57e-06	[{'id': 'remaining', 'ac': 0, 'an': 2088, 'ac_hemi': 0, 'ac_hom': 0}, {'id': 'amr', 'ac': 0, 'an': 15268, 'ac_hemi': 0, 'ac_hom': 0}, {'id': 'fin', 'ac': 0, 'an': 10614, 'ac_hemi': 0, 'ac_hom': 0}, {'id': 'ami', 'ac': 0, 'an': 912, 'ac_hemi': 0, 'ac_hom': 0}, {'id': 'eas', 'ac': 0, 'an': 5200, 'ac_hemi': 0, 'ac_hom': 0}, {'id': 'mid', 'ac': 0, 'an': 316, 'ac_hemi': 0, 'ac_hom': 0}, {'id': 'sas', 'ac': 0, 'an': 4828, 'ac_hemi': 0, 'ac_hom': 0}, {'id': 'asj', 'ac': 0, 'an': 3470, 'ac_hemi': 0, 'ac_hom': 0}, {'id': 'afr', 'ac': 0, 'an': 41428, 'ac_hemi': 0, 'ac_hom': 0}, {'id': 'nfe', 'ac': 1, 'an': 68008, 'ac_hemi': 0, 'ac_hom': 0}]	PPM1D	nfe	1	1180008	0	0	8.47e-07	NP_003611.1:p.(Leu474HisfsTer10)	NC_000017.11:g.60663153_60663154dup	17	60663151	.	C	CCA
20-32434773-T-A	['rs1160049111']	nonsense		0	0	0	1461540	0	[{'id': 'remaining', 'ac': 0, 'an': 60388, 'ac_hemi': 0, 'ac_hom': 0}, {'id': 'amr', 'ac': 0, 'an': 44716, 'ac_hemi': 0, 'ac_hom': 0}, {'id': 'fin', 'ac': 0, 'an': 53120, 'ac_hemi': 0, 'ac_hom': 0}, {'id': 'mid', 'ac': 0, 'an': 5768, 'ac_hemi': 0, 'ac_hom': 0}, {'id': 'nfe', 'ac': 0, 'an': 1111982, 'ac_hemi': 0, 'ac_hom': 0}, {'id': 'sas', 'ac': 0, 'an': 86252, 'ac_hemi': 0, 'ac_hom': 0}, {'id': 'asj', 'ac': 0, 'an': 26136, 'ac_hemi': 0, 'ac_hom': 0}, {'id': 'eas', 'ac': 0, 'an': 39700, 'ac_hemi': 0, 'ac_hom': 0}, {'id': 'afr', 'ac': 0, 'an': 33478, 'ac_hemi': 0, 'ac_hom': 0}]	1	0	0	1613668	[{'id': 'remaining', 'ac': 0, 'an': 62478, 'homozygote_count': 0, 'hemizygote_count': 0}, {'id': 'amr', 'ac': 0, 'an': 59998, 'homozygote_count': 0, 'hemizygote_count': 0}, {'id': 'fin', 'ac': 0, 'an': 63740, 'homozygote_count': 0, 'hemizygote_count': 0}, {'id': 'ami', 'ac': 0, 'an': 912, 'homozygote_count': 0, 'hemizygote_count': 0}, {'id': 'eas', 'ac': 0, 'an': 44880, 'homozygote_count': 0, 'hemizygote_count': 0}, {'id': 'mid', 'ac': 0, 'an': 6084, 'homozygote_count': 0, 'hemizygote_count': 0}, {'id': 'sas', 'ac': 0, 'an': 91076, 'homozygote_count': 0, 'hemizygote_count': 0}, {'id': 'asj', 'ac': 0, 'an': 29606, 'homozygote_count': 0, 'hemizygote_count': 0}, {'id': 'afr', 'ac': 0, 'an': 74886, 'homozygote_count': 0, 'hemizygote_count': 0}, {'id': 'nfe', 'ac': 1, 'an': 1180008, 'homozygote_count': 0, 'hemizygote_count': 0}, {'id': '', 'ac': 1, 'an': 1613668, 'homozygote_count': 0, 'hemizygote_count': 0}]	1	0	0	152128	6.57e-06	[{'id': 'remaining', 'ac': 0, 'an': 2090, 'ac_hemi': 0, 'ac_hom': 0}, {'id': 'amr', 'ac': 0, 'an': 15282, 'ac_hemi': 0, 'ac_hom': 0}, {'id': 'fin', 'ac': 0, 'an': 10620, 'ac_hemi': 0, 'ac_hom': 0}, {'id': 'ami', 'ac': 0, 'an': 912, 'ac_hemi': 0, 'ac_hom': 0}, {'id': 'eas', 'ac': 0, 'an': 5180, 'ac_hemi': 0, 'ac_hom': 0}, {'id': 'mid', 'ac': 0, 'an': 316, 'ac_hemi': 0, 'ac_hom': 0}, {'id': 'sas', 'ac': 0, 'an': 4824, 'ac_hemi': 0, 'ac_hom': 0}, {'id': 'asj', 'ac': 0, 'an': 3470, 'ac_hemi': 0, 'ac_hom': 0}, {'id': 'afr', 'ac': 0, 'an': 41408, 'ac_hemi': 0, 'ac_hom': 0}, {'id': 'nfe', 'ac': 1, 'an': 68026, 'ac_hemi': 0, 'ac_hom': 0}]	ASXL1	nfe	1	1180008	0	0	8.47e-07	NP_056153.2:p.(Cys687Ter)	NC_000020.11:g.32434773T>A	20	32434773	.	T	A
17-60663371-T-TG	[]	frameshift_variant		1	0	0	1461864	6.84e-07	[{'id': 'remaining', 'ac': 0, 'an': 60394, 'ac_hemi': 0, 'ac_hom': 0}, {'id': 'amr', 'ac': 0, 'an': 44724, 'ac_hemi': 0, 'ac_hom': 0}, {'id': 'fin', 'ac': 0, 'an': 53418, 'ac_hemi': 0, 'ac_hom': 0}, {'id': 'mid', 'ac': 0, 'an': 5768, 'ac_hemi': 0, 'ac_hom': 0}, {'id': 'nfe', 'ac': 1, 'an': 1111988, 'ac_hemi': 0, 'ac_hom': 0}, {'id': 'sas', 'ac': 0, 'an': 86258, 'ac_hemi': 0, 'ac_hom': 0}, {'id': 'asj', 'ac': 0, 'an': 26136, 'ac_hemi': 0, 'ac_hom': 0}, {'id': 'eas', 'ac': 0, 'an': 39700, 'ac_hemi': 0, 'ac_hom': 0}, {'id': 'afr', 'ac': 0, 'an': 33478, 'ac_hemi': 0, 'ac_hom': 0}]	1	0	0	1614134	[{'id': 'remaining', 'ac': 0, 'an': 62506, 'homozygote_count': 0, 'hemizygote_count': 0}, {'id': 'amr', 'ac': 0, 'an': 60014, 'homozygote_count': 0, 'hemizygote_count': 0}, {'id': 'fin', 'ac': 0, 'an': 64028, 'homozygote_count': 0, 'hemizygote_count': 0}, {'id': 'ami', 'ac': 0, 'an': 912, 'homozygote_count': 0, 'hemizygote_count': 0}, {'id': 'eas', 'ac': 0, 'an': 44884, 'homozygote_count': 0, 'hemizygote_count': 0}, {'id': 'mid', 'ac': 0, 'an': 6062, 'homozygote_count': 0, 'hemizygote_count': 0}, {'id': 'sas', 'ac': 0, 'an': 91088, 'homozygote_count': 0, 'hemizygote_count': 0}, {'id': 'asj', 'ac': 0, 'an': 29608, 'homozygote_count': 0, 'hemizygote_count': 0}, {'id': 'afr', 'ac': 0, 'an': 75024, 'homozygote_count': 0, 'hemizygote_count': 0}, {'id': 'nfe', 'ac': 1, 'an': 1180008, 'homozygote_count': 0, 'hemizygote_count': 0}, {'id': '', 'ac': 1, 'an': 1614134, 'homozygote_count': 0, 'hemizygote_count': 0}]							PPM1D	nfe	1	1180008	0	0	8.47e-07	NP_003611.1:p.(Met547AspfsTer5)	NC_000017.11:g.60663372dup	17	60663371	.	T	TG
20-32435405-G-A	['rs2145371602']	nonsense		1	0	0	1461842	6.84e-07	[{'id': 'remaining', 'ac': 0, 'an': 60396, 'ac_hemi': 0, 'ac_hom': 0}, {'id': 'amr', 'ac': 0, 'an': 44724, 'ac_hemi': 0, 'ac_hom': 0}, {'id': 'fin', 'ac': 0, 'an': 53378, 'ac_hemi': 0, 'ac_hom': 0}, {'id': 'mid', 'ac': 0, 'an': 5768, 'ac_hemi': 0, 'ac_hom': 0}, {'id': 'nfe', 'ac': 1, 'an': 1112004, 'ac_hemi': 0, 'ac_hom': 0}, {'id': 'sas', 'ac': 0, 'an': 86258, 'ac_hemi': 0, 'ac_hom': 0}, {'id': 'asj', 'ac': 0, 'an': 26134, 'ac_hemi': 0, 'ac_hom': 0}, {'id': 'eas', 'ac': 0, 'an': 39700, 'ac_hemi': 0, 'ac_hom': 0}, {'id': 'afr', 'ac': 0, 'an': 33480, 'ac_hemi': 0, 'ac_hom': 0}]	1	0	0	1614076	[{'id': 'remaining', 'ac': 0, 'an': 62512, 'homozygote_count': 0, 'hemizygote_count': 0}, {'id': 'amr', 'ac': 0, 'an': 60020, 'homozygote_count': 0, 'hemizygote_count': 0}, {'id': 'fin', 'ac': 0, 'an': 63982, 'homozygote_count': 0, 'hemizygote_count': 0}, {'id': 'ami', 'ac': 0, 'an': 912, 'homozygote_count': 0, 'hemizygote_count': 0}, {'id': 'eas', 'ac': 0, 'an': 44882, 'homozygote_count': 0, 'hemizygote_count': 0}, {'id': 'mid', 'ac': 0, 'an': 6062, 'homozygote_count': 0, 'hemizygote_count': 0}, {'id': 'sas', 'ac': 0, 'an': 91076, 'homozygote_count': 0, 'hemizygote_count': 0}, {'id': 'asj', 'ac': 0, 'an': 29606, 'homozygote_count': 0, 'hemizygote_count': 0}, {'id': 'afr', 'ac': 0, 'an': 75014, 'homozygote_count': 0, 'hemizygote_count': 0}, {'id': 'nfe', 'ac': 1, 'an': 1180010, 'homozygote_count': 0, 'hemizygote_count': 0}, {'id': '', 'ac': 1, 'an': 1614076, 'homozygote_count': 0, 'hemizygote_count': 0}]							ASXL1	nfe	1	1180010	0	0	8.47e-07	NP_056153.2:p.(Trp898Ter)	NC_000020.11:g.32435405G>A	20	32435405	.	G	A
17-39719823-GC-G	[]	frameshift_variant		1	0	0	1461852	6.84e-07	[{'id': 'remaining', 'ac': 0, 'an': 60390, 'ac_hemi': 0, 'ac_hom': 0}, {'id': 'amr', 'ac': 0, 'an': 44722, 'ac_hemi': 0, 'ac_hom': 0}, {'id': 'fin', 'ac': 0, 'an': 53420, 'ac_hemi': 0, 'ac_hom': 0}, {'id': 'mid', 'ac': 0, 'an': 5768, 'ac_hemi': 0, 'ac_hom': 0}, {'id': 'nfe', 'ac': 1, 'an': 1111982, 'ac_hemi': 0, 'ac_hom': 0}, {'id': 'sas', 'ac': 0, 'an': 86258, 'ac_hemi': 0, 'ac_hom': 0}, {'id': 'asj', 'ac': 0, 'an': 26134, 'ac_hemi': 0, 'ac_hom': 0}, {'id': 'eas', 'ac': 0, 'an': 39700, 'ac_hemi': 0, 'ac_hom': 0}, {'id': 'afr', 'ac': 0, 'an': 33478, 'ac_hemi': 0, 'ac_hom': 0}]	1	0	0	1614174	[{'id': 'remaining', 'ac': 0, 'an': 62504, 'homozygote_count': 0, 'hemizygote_count': 0}, {'id': 'amr', 'ac': 0, 'an': 60022, 'homozygote_count': 0, 'hemizygote_count': 0}, {'id': 'fin', 'ac': 0, 'an': 64042, 'homozygote_count': 0, 'hemizygote_count': 0}, {'id': 'ami', 'ac': 0, 'an': 912, 'homozygote_count': 0, 'hemizygote_count': 0}, {'id': 'eas', 'ac': 0, 'an': 44882, 'homozygote_count': 0, 'hemizygote_count': 0}, {'id': 'mid', 'ac': 0, 'an': 6062, 'homozygote_count': 0, 'hemizygote_count': 0}, {'id': 'sas', 'ac': 0, 'an': 91082, 'homozygote_count': 0, 'hemizygote_count': 0}, {'id': 'asj', 'ac': 0, 'an': 29606, 'homozygote_count': 0, 'hemizygote_count': 0}, {'id': 'afr', 'ac': 0, 'an': 75052, 'homozygote_count': 0, 'hemizygote_count': 0}, {'id': 'nfe', 'ac': 1, 'an': 1180010, 'homozygote_count': 0, 'hemizygote_count': 0}, {'id': '', 'ac': 1, 'an': 1614174, 'homozygote_count': 0, 'hemizygote_count': 0}]							ERBB2	nfe	1	1180010	0	0	8.47e-07	NP_004439.2:p.(Gln646ArgfsTer6)	NC_000017.11:g.39719824del	17	39719823	.	GC	G
20-32435727-TGAAGG-T	['rs1184266054']	frameshift_variant		1	0	0	1461884	6.84e-07	[{'id': 'remaining', 'ac': 0, 'an': 60396, 'ac_hemi': 0, 'ac_hom': 0}, {'id': 'amr', 'ac': 0, 'an': 44724, 'ac_hemi': 0, 'ac_hom': 0}, {'id': 'fin', 'ac': 0, 'an': 53412, 'ac_hemi': 0, 'ac_hom': 0}, {'id': 'mid', 'ac': 0, 'an': 5768, 'ac_hemi': 0, 'ac_hom': 0}, {'id': 'nfe', 'ac': 1, 'an': 1112010, 'ac_hemi': 0, 'ac_hom': 0}, {'id': 'sas', 'ac': 0, 'an': 86258, 'ac_hemi': 0, 'ac_hom': 0}, {'id': 'asj', 'ac': 0, 'an': 26136, 'ac_hemi': 0, 'ac_hom': 0}, {'id': 'eas', 'ac': 0, 'an': 39700, 'ac_hemi': 0, 'ac_hom': 0}, {'id': 'afr', 'ac': 0, 'an': 33480, 'ac_hemi': 0, 'ac_hom': 0}]	1	0	0	1614096	[{'id': 'remaining', 'ac': 0, 'an': 62512, 'homozygote_count': 0, 'hemizygote_count': 0}, {'id': 'amr', 'ac': 0, 'an': 60016, 'homozygote_count': 0, 'hemizygote_count': 0}, {'id': 'fin', 'ac': 0, 'an': 64020, 'homozygote_count': 0, 'hemizygote_count': 0}, {'id': 'ami', 'ac': 0, 'an': 910, 'homozygote_count': 0, 'hemizygote_count': 0}, {'id': 'eas', 'ac': 0, 'an': 44876, 'homozygote_count': 0, 'hemizygote_count': 0}, {'id': 'mid', 'ac': 0, 'an': 6062, 'homozygote_count': 0, 'hemizygote_count': 0}, {'id': 'sas', 'ac': 0, 'an': 91080, 'homozygote_count': 0, 'hemizygote_count': 0}, {'id': 'asj', 'ac': 0, 'an': 29606, 'homozygote_count': 0, 'hemizygote_count': 0}, {'id': 'afr', 'ac': 0, 'an': 75004, 'homozygote_count': 0, 'hemizygote_count': 0}, {'id': 'nfe', 'ac': 1, 'an': 1180010, 'homozygote_count': 0, 'hemizygote_count': 0}, {'id': '', 'ac': 1, 'an': 1614096, 'homozygote_count': 0, 'hemizygote_count': 0}]							ASXL1	nfe	1	1180010	0	0	8.47e-07	NP_056153.2:p.(Glu1006SerfsTer8)	NC_000020.11:g.32435728_32435732del	20	32435727	.	TGAAGG	T
17-60663333-CTT-C	['rs755988177']	frameshift_variant		1	0	0	1461872	6.84e-07	[{'id': 'remaining', 'ac': 0, 'an': 60396, 'ac_hemi': 0, 'ac_hom': 0}, {'id': 'amr', 'ac': 0, 'an': 44722, 'ac_hemi': 0, 'ac_hom': 0}, {'id': 'fin', 'ac': 0, 'an': 53416, 'ac_hemi': 0, 'ac_hom': 0}, {'id': 'mid', 'ac': 0, 'an': 5768, 'ac_hemi': 0, 'ac_hom': 0}, {'id': 'nfe', 'ac': 1, 'an': 1111996, 'ac_hemi': 0, 'ac_hom': 0}, {'id': 'sas', 'ac': 0, 'an': 86258, 'ac_hemi': 0, 'ac_hom': 0}, {'id': 'asj', 'ac': 0, 'an': 26136, 'ac_hemi': 0, 'ac_hom': 0}, {'id': 'eas', 'ac': 0, 'an': 39700, 'ac_hemi': 0, 'ac_hom': 0}, {'id': 'afr', 'ac': 0, 'an': 33480, 'ac_hemi': 0, 'ac_hom': 0}]	1	0	0	1614162	[{'id': 'remaining', 'ac': 0, 'an': 62508, 'homozygote_count': 0, 'hemizygote_count': 0}, {'id': 'amr', 'ac': 0, 'an': 60020, 'homozygote_count': 0, 'hemizygote_count': 0}, {'id': 'fin', 'ac': 0, 'an': 64020, 'homozygote_count': 0, 'hemizygote_count': 0}, {'id': 'ami', 'ac': 0, 'an': 912, 'homozygote_count': 0, 'hemizygote_count': 0}, {'id': 'eas', 'ac': 0, 'an': 44886, 'homozygote_count': 0, 'hemizygote_count': 0}, {'id': 'mid', 'ac': 0, 'an': 6062, 'homozygote_count': 0, 'hemizygote_count': 0}, {'id': 'sas', 'ac': 0, 'an': 91090, 'homozygote_count': 0, 'hemizygote_count': 0}, {'id': 'asj', 'ac': 0, 'an': 29608, 'homozygote_count': 0, 'hemizygote_count': 0}, {'id': 'afr', 'ac': 0, 'an': 75046, 'homozygote_count': 0, 'hemizygote_count': 0}, {'id': 'nfe', 'ac': 1, 'an': 1180010, 'homozygote_count': 0, 'hemizygote_count': 0}, {'id': '', 'ac': 1, 'an': 1614162, 'homozygote_count': 0, 'hemizygote_count': 0}]							PPM1D	nfe	1	1180010	0	0	8.47e-07	NP_003611.1:p.(Phe534Ter)	NC_000017.11:g.60663335_60663336del	17	60663333	.	CTT	C
20-32435220-TA-T	[]	frameshift_variant		1	0	0	1461744	6.84e-07	[{'id': 'remaining', 'ac': 0, 'an': 60392, 'ac_hemi': 0, 'ac_hom': 0}, {'id': 'amr', 'ac': 0, 'an': 44724, 'ac_hemi': 0, 'ac_hom': 0}, {'id': 'fin', 'ac': 0, 'an': 53284, 'ac_hemi': 0, 'ac_hom': 0}, {'id': 'mid', 'ac': 0, 'an': 5768, 'ac_hemi': 0, 'ac_hom': 0}, {'id': 'nfe', 'ac': 1, 'an': 1112002, 'ac_hemi': 0, 'ac_hom': 0}, {'id': 'sas', 'ac': 0, 'an': 86258, 'ac_hemi': 0, 'ac_hom': 0}, {'id': 'asj', 'ac': 0, 'an': 26136, 'ac_hemi': 0, 'ac_hom': 0}, {'id': 'eas', 'ac': 0, 'an': 39700, 'ac_hemi': 0, 'ac_hom': 0}, {'id': 'afr', 'ac': 0, 'an': 33480, 'ac_hemi': 0, 'ac_hom': 0}]	1	0	0	1613992	[{'id': 'remaining', 'ac': 0, 'an': 62506, 'homozygote_count': 0, 'hemizygote_count': 0}, {'id': 'amr', 'ac': 0, 'an': 60026, 'homozygote_count': 0, 'hemizygote_count': 0}, {'id': 'fin', 'ac': 0, 'an': 63886, 'homozygote_count': 0, 'hemizygote_count': 0}, {'id': 'ami', 'ac': 0, 'an': 912, 'homozygote_count': 0, 'hemizygote_count': 0}, {'id': 'eas', 'ac': 0, 'an': 44884, 'homozygote_count': 0, 'hemizygote_count': 0}, {'id': 'mid', 'ac': 0, 'an': 6062, 'homozygote_count': 0, 'hemizygote_count': 0}, {'id': 'sas', 'ac': 0, 'an': 91078, 'homozygote_count': 0, 'hemizygote_count': 0}, {'id': 'asj', 'ac': 0, 'an': 29608, 'homozygote_count': 0, 'hemizygote_count': 0}, {'id': 'afr', 'ac': 0, 'an': 75020, 'homozygote_count': 0, 'hemizygote_count': 0}, {'id': 'nfe', 'ac': 1, 'an': 1180010, 'homozygote_count': 0, 'hemizygote_count': 0}, {'id': '', 'ac': 1, 'an': 1613992, 'homozygote_count': 0, 'hemizygote_count': 0}]							ASXL1	nfe	1	1180010	0	0	8.47e-07	NP_056153.2:p.(Met837Ter)	NC_000020.11:g.32435221del	20	32435220	.	TA	T
21-38445571-G-T	[]	nonsense		1	0	0	1461868	6.84e-07	[{'id': 'remaining', 'ac': 0, 'an': 60396, 'ac_hemi': 0, 'ac_hom': 0}, {'id': 'amr', 'ac': 0, 'an': 44724, 'ac_hemi': 0, 'ac_hom': 0}, {'id': 'fin', 'ac': 0, 'an': 53416, 'ac_hemi': 0, 'ac_hom': 0}, {'id': 'mid', 'ac': 0, 'an': 5768, 'ac_hemi': 0, 'ac_hom': 0}, {'id': 'nfe', 'ac': 1, 'an': 1111990, 'ac_hemi': 0, 'ac_hom': 0}, {'id': 'sas', 'ac': 0, 'an': 86258, 'ac_hemi': 0, 'ac_hom': 0}, {'id': 'asj', 'ac': 0, 'an': 26136, 'ac_hemi': 0, 'ac_hom': 0}, {'id': 'eas', 'ac': 0, 'an': 39700, 'ac_hemi': 0, 'ac_hom': 0}, {'id': 'afr', 'ac': 0, 'an': 33480, 'ac_hemi': 0, 'ac_hom': 0}]	1	0	0	1614036	[{'id': 'remaining', 'ac': 0, 'an': 62510, 'homozygote_count': 0, 'hemizygote_count': 0}, {'id': 'amr', 'ac': 0, 'an': 59998, 'homozygote_count': 0, 'hemizygote_count': 0}, {'id': 'fin', 'ac': 0, 'an': 64018, 'homozygote_count': 0, 'hemizygote_count': 0}, {'id': 'ami', 'ac': 0, 'an': 910, 'homozygote_count': 0, 'hemizygote_count': 0}, {'id': 'eas', 'ac': 0, 'an': 44848, 'homozygote_count': 0, 'hemizygote_count': 0}, {'id': 'mid', 'ac': 0, 'an': 6062, 'homozygote_count': 0, 'hemizygote_count': 0}, {'id': 'sas', 'ac': 0, 'an': 91076, 'homozygote_count': 0, 'hemizygote_count': 0}, {'id': 'asj', 'ac': 0, 'an': 29608, 'homozygote_count': 0, 'hemizygote_count': 0}, {'id': 'afr', 'ac': 0, 'an': 74996, 'homozygote_count': 0, 'hemizygote_count': 0}, {'id': 'nfe', 'ac': 1, 'an': 1180010, 'homozygote_count': 0, 'hemizygote_count': 0}, {'id': '', 'ac': 1, 'an': 1614036, 'homozygote_count': 0, 'hemizygote_count': 0}]							ERG	nfe	1	1180010	0	0	8.47e-07	NP_891548.1:p.(Tyr23Ter)	NC_000021.9:g.38445571G>T	21	38445571	.	G	T
17-60663204-G-GA	['rs1355490760']	frameshift_variant								1	0	0	1614026	[{'id': 'remaining', 'ac': 0, 'an': 62478, 'homozygote_count': 0, 'hemizygote_count': 0}, {'id': 'amr', 'ac': 0, 'an': 59996, 'homozygote_count': 0, 'hemizygote_count': 0}, {'id': 'fin', 'ac': 0, 'an': 64030, 'homozygote_count': 0, 'hemizygote_count': 0}, {'id': 'ami', 'ac': 0, 'an': 912, 'homozygote_count': 0, 'hemizygote_count': 0}, {'id': 'eas', 'ac': 0, 'an': 44894, 'homozygote_count': 0, 'hemizygote_count': 0}, {'id': 'mid', 'ac': 0, 'an': 6084, 'homozygote_count': 0, 'hemizygote_count': 0}, {'id': 'sas', 'ac': 0, 'an': 91092, 'homozygote_count': 0, 'hemizygote_count': 0}, {'id': 'asj', 'ac': 0, 'an': 29606, 'homozygote_count': 0, 'hemizygote_count': 0}, {'id': 'afr', 'ac': 0, 'an': 74924, 'homozygote_count': 0, 'hemizygote_count': 0}, {'id': 'nfe', 'ac': 1, 'an': 1180010, 'homozygote_count': 0, 'hemizygote_count': 0}, {'id': '', 'ac': 1, 'an': 1614026, 'homozygote_count': 0, 'hemizygote_count': 0}]	1	0	0	152194	6.57e-06	[{'id': 'remaining', 'ac': 0, 'an': 2084, 'ac_hemi': 0, 'ac_hom': 0}, {'id': 'amr', 'ac': 0, 'an': 15274, 'ac_hemi': 0, 'ac_hom': 0}, {'id': 'fin', 'ac': 0, 'an': 10616, 'ac_hemi': 0, 'ac_hom': 0}, {'id': 'ami', 'ac': 0, 'an': 912, 'ac_hemi': 0, 'ac_hom': 0}, {'id': 'eas', 'ac': 0, 'an': 5196, 'ac_hemi': 0, 'ac_hom': 0}, {'id': 'mid', 'ac': 0, 'an': 316, 'ac_hemi': 0, 'ac_hom': 0}, {'id': 'sas', 'ac': 0, 'an': 4836, 'ac_hemi': 0, 'ac_hom': 0}, {'id': 'asj', 'ac': 0, 'an': 3472, 'ac_hemi': 0, 'ac_hom': 0}, {'id': 'afr', 'ac': 0, 'an': 41448, 'ac_hemi': 0, 'ac_hom': 0}, {'id': 'nfe', 'ac': 1, 'an': 68040, 'ac_hemi': 0, 'ac_hom': 0}]	PPM1D	nfe	1	1180010	0	0	8.47e-07	NP_003611.1:p.(Asn491LysfsTer2)	NC_000017.11:g.60663206dup	17	60663204	.	G	GA
1-36473819-AC-A	['rs1291126295']	frameshift_variant		1	0	0	1461892	6.84e-07	[{'id': 'remaining', 'ac': 0, 'an': 60394, 'ac_hemi': 0, 'ac_hom': 0}, {'id': 'amr', 'ac': 0, 'an': 44724, 'ac_hemi': 0, 'ac_hom': 0}, {'id': 'fin', 'ac': 0, 'an': 53420, 'ac_hemi': 0, 'ac_hom': 0}, {'id': 'mid', 'ac': 0, 'an': 5768, 'ac_hemi': 0, 'ac_hom': 0}, {'id': 'nfe', 'ac': 1, 'an': 1112012, 'ac_hemi': 0, 'ac_hom': 0}, {'id': 'sas', 'ac': 0, 'an': 86258, 'ac_hemi': 0, 'ac_hom': 0}, {'id': 'asj', 'ac': 0, 'an': 26136, 'ac_hemi': 0, 'ac_hom': 0}, {'id': 'eas', 'ac': 0, 'an': 39700, 'ac_hemi': 0, 'ac_hom': 0}, {'id': 'afr', 'ac': 0, 'an': 33480, 'ac_hemi': 0, 'ac_hom': 0}]	1	0	0	1614184	[{'id': 'remaining', 'ac': 0, 'an': 62508, 'homozygote_count': 0, 'hemizygote_count': 0}, {'id': 'amr', 'ac': 0, 'an': 60020, 'homozygote_count': 0, 'hemizygote_count': 0}, {'id': 'fin', 'ac': 0, 'an': 64046, 'homozygote_count': 0, 'hemizygote_count': 0}, {'id': 'ami', 'ac': 0, 'an': 912, 'homozygote_count': 0, 'hemizygote_count': 0}, {'id': 'eas', 'ac': 0, 'an': 44880, 'homozygote_count': 0, 'hemizygote_count': 0}, {'id': 'mid', 'ac': 0, 'an': 6062, 'homozygote_count': 0, 'hemizygote_count': 0}, {'id': 'sas', 'ac': 0, 'an': 91088, 'homozygote_count': 0, 'hemizygote_count': 0}, {'id': 'asj', 'ac': 0, 'an': 29604, 'homozygote_count': 0, 'hemizygote_count': 0}, {'id': 'afr', 'ac': 0, 'an': 75054, 'homozygote_count': 0, 'hemizygote_count': 0}, {'id': 'nfe', 'ac': 1, 'an': 1180010, 'homozygote_count': 0, 'hemizygote_count': 0}, {'id': '', 'ac': 1, 'an': 1614184, 'homozygote_count': 0, 'hemizygote_count': 0}]							CSF3R	nfe	1	1180010	0	0	8.47e-07	NP_000751.1:p.(Gln143HisfsTer16)	NC_000001.11:g.36473820del	1	36473819	.	AC	A
11-102325062-TC-T	[]	frameshift_variant		1	0	0	1461878	6.84e-07	[{'id': 'remaining', 'ac': 0, 'an': 60396, 'ac_hemi': 0, 'ac_hom': 0}, {'id': 'amr', 'ac': 0, 'an': 44724, 'ac_hemi': 0, 'ac_hom': 0}, {'id': 'fin', 'ac': 0, 'an': 53418, 'ac_hemi': 0, 'ac_hom': 0}, {'id': 'mid', 'ac': 0, 'an': 5768, 'ac_hemi': 0, 'ac_hom': 0}, {'id': 'nfe', 'ac': 1, 'an': 1112000, 'ac_hemi': 0, 'ac_hom': 0}, {'id': 'sas', 'ac': 0, 'an': 86258, 'ac_hemi': 0, 'ac_hom': 0}, {'id': 'asj', 'ac': 0, 'an': 26136, 'ac_hemi': 0, 'ac_hom': 0}, {'id': 'eas', 'ac': 0, 'an': 39698, 'ac_hemi': 0, 'ac_hom': 0}, {'id': 'afr', 'ac': 0, 'an': 33480, 'ac_hemi': 0, 'ac_hom': 0}]	1	0	0	1614200	[{'id': 'remaining', 'ac': 0, 'an': 62508, 'homozygote_count': 0, 'hemizygote_count': 0}, {'id': 'amr', 'ac': 0, 'an': 60028, 'homozygote_count': 0, 'hemizygote_count': 0}, {'id': 'fin', 'ac': 0, 'an': 64042, 'homozygote_count': 0, 'hemizygote_count': 0}, {'id': 'ami', 'ac': 0, 'an': 912, 'homozygote_count': 0, 'hemizygote_count': 0}, {'id': 'eas', 'ac': 0, 'an': 44890, 'homozygote_count': 0, 'hemizygote_count': 0}, {'id': 'mid', 'ac': 0, 'an': 6062, 'homozygote_count': 0, 'hemizygote_count': 0}, {'id': 'sas', 'ac': 0, 'an': 91082, 'homozygote_count': 0, 'hemizygote_count': 0}, {'id': 'asj', 'ac': 0, 'an': 29604, 'homozygote_count': 0, 'hemizygote_count': 0}, {'id': 'afr', 'ac': 0, 'an': 75062, 'homozygote_count': 0, 'hemizygote_count': 0}, {'id': 'nfe', 'ac': 1, 'an': 1180010, 'homozygote_count': 0, 'hemizygote_count': 0}, {'id': '', 'ac': 1, 'an': 1614200, 'homozygote_count': 0, 'hemizygote_count': 0}]							BIRC3	nfe	1	1180010	0	0	8.47e-07	NP_001156.1:p.(Ser185CysfsTer13)	NC_000011.10:g.102325063del	11	102325062	.	TC	T
17-60663146-CA-C	['rs751658439']	frameshift_variant		1	0	0	1461876	6.84e-07	[{'id': 'remaining', 'ac': 0, 'an': 60396, 'ac_hemi': 0, 'ac_hom': 0}, {'id': 'amr', 'ac': 0, 'an': 44722, 'ac_hemi': 0, 'ac_hom': 0}, {'id': 'fin', 'ac': 0, 'an': 53418, 'ac_hemi': 0, 'ac_hom': 0}, {'id': 'mid', 'ac': 0, 'an': 5768, 'ac_hemi': 0, 'ac_hom': 0}, {'id': 'nfe', 'ac': 1, 'an': 1112002, 'ac_hemi': 0, 'ac_hom': 0}, {'id': 'sas', 'ac': 0, 'an': 86254, 'ac_hemi': 0, 'ac_hom': 0}, {'id': 'asj', 'ac': 0, 'an': 26136, 'ac_hemi': 0, 'ac_hom': 0}, {'id': 'eas', 'ac': 0, 'an': 39700, 'ac_hemi': 0, 'ac_hom': 0}, {'id': 'afr', 'ac': 0, 'an': 33480, 'ac_hemi': 0, 'ac_hom': 0}]	1	0	0	1614090	[{'id': 'remaining', 'ac': 0, 'an': 62506, 'homozygote_count': 0, 'hemizygote_count': 0}, {'id': 'amr', 'ac': 0, 'an': 60018, 'homozygote_count': 0, 'hemizygote_count': 0}, {'id': 'fin', 'ac': 0, 'an': 64024, 'homozygote_count': 0, 'hemizygote_count': 0}, {'id': 'ami', 'ac': 0, 'an': 912, 'homozygote_count': 0, 'hemizygote_count': 0}, {'id': 'eas', 'ac': 0, 'an': 44878, 'homozygote_count': 0, 'hemizygote_count': 0}, {'id': 'mid', 'ac': 0, 'an': 6062, 'homozygote_count': 0, 'hemizygote_count': 0}, {'id': 'sas', 'ac': 0, 'an': 91080, 'homozygote_count': 0, 'hemizygote_count': 0}, {'id': 'asj', 'ac': 0, 'an': 29600, 'homozygote_count': 0, 'hemizygote_count': 0}, {'id': 'afr', 'ac': 0, 'an': 75000, 'homozygote_count': 0, 'hemizygote_count': 0}, {'id': 'nfe', 'ac': 1, 'an': 1180010, 'homozygote_count': 0, 'hemizygote_count': 0}, {'id': '', 'ac': 1, 'an': 1614090, 'homozygote_count': 0, 'hemizygote_count': 0}]							PPM1D	nfe	1	1180010	0	0	8.47e-07	NP_003611.1:p.(Glu472AsnfsTer11)	NC_000017.11:g.60663147del	17	60663146	.	CA	C
7-129206245-G-A	[]	nonsense		1	0	0	1461858	6.84e-07	[{'id': 'remaining', 'ac': 0, 'an': 60396, 'ac_hemi': 0, 'ac_hom': 0}, {'id': 'amr', 'ac': 0, 'an': 44722, 'ac_hemi': 0, 'ac_hom': 0}, {'id': 'fin', 'ac': 0, 'an': 53420, 'ac_hemi': 0, 'ac_hom': 0}, {'id': 'mid', 'ac': 0, 'an': 5768, 'ac_hemi': 0, 'ac_hom': 0}, {'id': 'nfe', 'ac': 1, 'an': 1111980, 'ac_hemi': 0, 'ac_hom': 0}, {'id': 'sas', 'ac': 0, 'an': 86258, 'ac_hemi': 0, 'ac_hom': 0}, {'id': 'asj', 'ac': 0, 'an': 26134, 'ac_hemi': 0, 'ac_hom': 0}, {'id': 'eas', 'ac': 0, 'an': 39700, 'ac_hemi': 0, 'ac_hom': 0}, {'id': 'afr', 'ac': 0, 'an': 33480, 'ac_hemi': 0, 'ac_hom': 0}]	1	0	0	1614146	[{'id': 'remaining', 'ac': 0, 'an': 62512, 'homozygote_count': 0, 'hemizygote_count': 0}, {'id': 'amr', 'ac': 0, 'an': 60018, 'homozygote_count': 0, 'hemizygote_count': 0}, {'id': 'fin', 'ac': 0, 'an': 64034, 'homozygote_count': 0, 'hemizygote_count': 0}, {'id': 'ami', 'ac': 0, 'an': 912, 'homozygote_count': 0, 'hemizygote_count': 0}, {'id': 'eas', 'ac': 0, 'an': 44876, 'homozygote_count': 0, 'hemizygote_count': 0}, {'id': 'mid', 'ac': 0, 'an': 6062, 'homozygote_count': 0, 'hemizygote_count': 0}, {'id': 'sas', 'ac': 0, 'an': 91084, 'homozygote_count': 0, 'hemizygote_count': 0}, {'id': 'asj', 'ac': 0, 'an': 29604, 'homozygote_count': 0, 'hemizygote_count': 0}, {'id': 'afr', 'ac': 0, 'an': 75034, 'homozygote_count': 0, 'hemizygote_count': 0}, {'id': 'nfe', 'ac': 1, 'an': 1180010, 'homozygote_count': 0, 'hemizygote_count': 0}, {'id': '', 'ac': 1, 'an': 1614146, 'homozygote_count': 0, 'hemizygote_count': 0}]							SMO	nfe	1	1180010	0	0	8.47e-07	NP_005622.1:p.(Trp339Ter)	NC_000007.14:g.129206245G>A	7	129206245	.	G	A
20-32433372-TCAGTGCGTATA-T	[]	frameshift_variant		1	0	0	1461886	6.84e-07	[{'id': 'remaining', 'ac': 0, 'an': 60396, 'ac_hemi': 0, 'ac_hom': 0}, {'id': 'amr', 'ac': 0, 'an': 44724, 'ac_hemi': 0, 'ac_hom': 0}, {'id': 'fin', 'ac': 0, 'an': 53414, 'ac_hemi': 0, 'ac_hom': 0}, {'id': 'mid', 'ac': 0, 'an': 5768, 'ac_hemi': 0, 'ac_hom': 0}, {'id': 'nfe', 'ac': 1, 'an': 1112010, 'ac_hemi': 0, 'ac_hom': 0}, {'id': 'sas', 'ac': 0, 'an': 86258, 'ac_hemi': 0, 'ac_hom': 0}, {'id': 'asj', 'ac': 0, 'an': 26136, 'ac_hemi': 0, 'ac_hom': 0}, {'id': 'eas', 'ac': 0, 'an': 39700, 'ac_hemi': 0, 'ac_hom': 0}, {'id': 'afr', 'ac': 0, 'an': 33480, 'ac_hemi': 0, 'ac_hom': 0}]	1	0	0	1613988	[{'id': 'remaining', 'ac': 0, 'an': 62506, 'homozygote_count': 0, 'hemizygote_count': 0}, {'id': 'amr', 'ac': 0, 'an': 60000, 'homozygote_count': 0, 'hemizygote_count': 0}, {'id': 'fin', 'ac': 0, 'an': 63972, 'homozygote_count': 0, 'hemizygote_count': 0}, {'id': 'ami', 'ac': 0, 'an': 912, 'homozygote_count': 0, 'hemizygote_count': 0}, {'id': 'eas', 'ac': 0, 'an': 44878, 'homozygote_count': 0, 'hemizygote_count': 0}, {'id': 'mid', 'ac': 0, 'an': 6062, 'homozygote_count': 0, 'hemizygote_count': 0}, {'id': 'sas', 'ac': 0, 'an': 91074, 'homozygote_count': 0, 'hemizygote_count': 0}, {'id': 'asj', 'ac': 0, 'an': 29604, 'homozygote_count': 0, 'hemizygote_count': 0}, {'id': 'afr', 'ac': 0, 'an': 74970, 'homozygote_count': 0, 'hemizygote_count': 0}, {'id': 'nfe', 'ac': 1, 'an': 1180010, 'homozygote_count': 0, 'hemizygote_count': 0}, {'id': '', 'ac': 1, 'an': 1613988, 'homozygote_count': 0, 'hemizygote_count': 0}]							ASXL1	nfe	1	1180010	0	0	8.47e-07	NP_056153.2:p.(Val393AlafsTer13)	NC_000020.11:g.32433376_32433386del	20	32433372	.	TCAGTGCGTATA	T
2-212124865-CAG-C	['rs1553563398']	frameshift_variant		1	0	0	1461864	6.84e-07	[{'id': 'remaining', 'ac': 0, 'an': 60394, 'ac_hemi': 0, 'ac_hom': 0}, {'id': 'amr', 'ac': 0, 'an': 44724, 'ac_hemi': 0, 'ac_hom': 0}, {'id': 'fin', 'ac': 0, 'an': 53420, 'ac_hemi': 0, 'ac_hom': 0}, {'id': 'mid', 'ac': 0, 'an': 5768, 'ac_hemi': 0, 'ac_hom': 0}, {'id': 'nfe', 'ac': 1, 'an': 1111996, 'ac_hemi': 0, 'ac_hom': 0}, {'id': 'sas', 'ac': 0, 'an': 86250, 'ac_hemi': 0, 'ac_hom': 0}, {'id': 'asj', 'ac': 0, 'an': 26136, 'ac_hemi': 0, 'ac_hom': 0}, {'id': 'eas', 'ac': 0, 'an': 39698, 'ac_hemi': 0, 'ac_hom': 0}, {'id': 'afr', 'ac': 0, 'an': 33478, 'ac_hemi': 0, 'ac_hom': 0}]	1	0	0	1614140	[{'id': 'remaining', 'ac': 0, 'an': 62510, 'homozygote_count': 0, 'hemizygote_count': 0}, {'id': 'amr', 'ac': 0, 'an': 60018, 'homozygote_count': 0, 'hemizygote_count': 0}, {'id': 'fin', 'ac': 0, 'an': 64024, 'homozygote_count': 0, 'hemizygote_count': 0}, {'id': 'ami', 'ac': 0, 'an': 910, 'homozygote_count': 0, 'hemizygote_count': 0}, {'id': 'eas', 'ac': 0, 'an': 44882, 'homozygote_count': 0, 'hemizygote_count': 0}, {'id': 'mid', 'ac': 0, 'an': 6062, 'homozygote_count': 0, 'hemizygote_count': 0}, {'id': 'sas', 'ac': 0, 'an': 91078, 'homozygote_count': 0, 'hemizygote_count': 0}, {'id': 'asj', 'ac': 0, 'an': 29608, 'homozygote_count': 0, 'hemizygote_count': 0}, {'id': 'afr', 'ac': 0, 'an': 75038, 'homozygote_count': 0, 'hemizygote_count': 0}, {'id': 'nfe', 'ac': 1, 'an': 1180010, 'homozygote_count': 0, 'hemizygote_count': 0}, {'id': '', 'ac': 1, 'an': 1614140, 'homozygote_count': 0, 'hemizygote_count': 0}]							ERBB4	nfe	1	1180010	0	0	8.47e-07	NP_005226.1:p.(Ser40Ter)	NC_000002.12:g.212124874_212124875del	2	212124865	.	CAG	C
5-56875228-C-G	[]	nonsense		1	0	0	1461818	6.84e-07	[{'id': 'remaining', 'ac': 0, 'an': 60388, 'ac_hemi': 0, 'ac_hom': 0}, {'id': 'amr', 'ac': 0, 'an': 44720, 'ac_hemi': 0, 'ac_hom': 0}, {'id': 'fin', 'ac': 0, 'an': 53410, 'ac_hemi': 0, 'ac_hom': 0}, {'id': 'mid', 'ac': 0, 'an': 5762, 'ac_hemi': 0, 'ac_hom': 0}, {'id': 'nfe', 'ac': 1, 'an': 1111982, 'ac_hemi': 0, 'ac_hom': 0}, {'id': 'sas', 'ac': 0, 'an': 86258, 'ac_hemi': 0, 'ac_hom': 0}, {'id': 'asj', 'ac': 0, 'an': 26136, 'ac_hemi': 0, 'ac_hom': 0}, {'id': 'eas', 'ac': 0, 'an': 39684, 'ac_hemi': 0, 'ac_hom': 0}, {'id': 'afr', 'ac': 0, 'an': 33478, 'ac_hemi': 0, 'ac_hom': 0}]	1	0	0	1614094	[{'id': 'remaining', 'ac': 0, 'an': 62500, 'homozygote_count': 0, 'hemizygote_count': 0}, {'id': 'amr', 'ac': 0, 'an': 60006, 'homozygote_count': 0, 'hemizygote_count': 0}, {'id': 'fin', 'ac': 0, 'an': 64026, 'homozygote_count': 0, 'hemizygote_count': 0}, {'id': 'ami', 'ac': 0, 'an': 912, 'homozygote_count': 0, 'hemizygote_count': 0}, {'id': 'eas', 'ac': 0, 'an': 44868, 'homozygote_count': 0, 'hemizygote_count': 0}, {'id': 'mid', 'ac': 0, 'an': 6056, 'homozygote_count': 0, 'hemizygote_count': 0}, {'id': 'sas', 'ac': 0, 'an': 91086, 'homozygote_count': 0, 'hemizygote_count': 0}, {'id': 'asj', 'ac': 0, 'an': 29608, 'homozygote_count': 0, 'hemizygote_count': 0}, {'id': 'afr', 'ac': 0, 'an': 75022, 'homozygote_count': 0, 'hemizygote_count': 0}, {'id': 'nfe', 'ac': 1, 'an': 1180010, 'homozygote_count': 0, 'hemizygote_count': 0}, {'id': '', 'ac': 1, 'an': 1614094, 'homozygote_count': 0, 'hemizygote_count': 0}]							MAP3K1	nfe	1	1180010	0	0	8.47e-07	NP_005912.1:p.(Ser628Ter)	NC_000005.10:g.56875228C>G	5	56875228	.	C	G
5-177209891-C-T	['rs1581315609']	nonsense		1	0	0	1461868	6.84e-07	[{'id': 'remaining', 'ac': 0, 'an': 60396, 'ac_hemi': 0, 'ac_hom': 0}, {'id': 'amr', 'ac': 0, 'an': 44724, 'ac_hemi': 0, 'ac_hom': 0}, {'id': 'fin', 'ac': 0, 'an': 53404, 'ac_hemi': 0, 'ac_hom': 0}, {'id': 'mid', 'ac': 0, 'an': 5768, 'ac_hemi': 0, 'ac_hom': 0}, {'id': 'nfe', 'ac': 1, 'an': 1112008, 'ac_hemi': 0, 'ac_hom': 0}, {'id': 'sas', 'ac': 0, 'an': 86254, 'ac_hemi': 0, 'ac_hom': 0}, {'id': 'asj', 'ac': 0, 'an': 26136, 'ac_hemi': 0, 'ac_hom': 0}, {'id': 'eas', 'ac': 0, 'an': 39698, 'ac_hemi': 0, 'ac_hom': 0}, {'id': 'afr', 'ac': 0, 'an': 33480, 'ac_hemi': 0, 'ac_hom': 0}]	1	0	0	1614076	[{'id': 'remaining', 'ac': 0, 'an': 62504, 'homozygote_count': 0, 'hemizygote_count': 0}, {'id': 'amr', 'ac': 0, 'an': 60016, 'homozygote_count': 0, 'hemizygote_count': 0}, {'id': 'fin', 'ac': 0, 'an': 63988, 'homozygote_count': 0, 'hemizygote_count': 0}, {'id': 'ami', 'ac': 0, 'an': 912, 'homozygote_count': 0, 'hemizygote_count': 0}, {'id': 'eas', 'ac': 0, 'an': 44884, 'homozygote_count': 0, 'hemizygote_count': 0}, {'id': 'mid', 'ac': 0, 'an': 6062, 'homozygote_count': 0, 'hemizygote_count': 0}, {'id': 'sas', 'ac': 0, 'an': 91074, 'homozygote_count': 0, 'hemizygote_count': 0}, {'id': 'asj', 'ac': 0, 'an': 29608, 'homozygote_count': 0, 'hemizygote_count': 0}, {'id': 'afr', 'ac': 0, 'an': 75016, 'homozygote_count': 0, 'hemizygote_count': 0}, {'id': 'nfe', 'ac': 1, 'an': 1180012, 'homozygote_count': 0, 'hemizygote_count': 0}, {'id': '', 'ac': 1, 'an': 1614076, 'homozygote_count': 0, 'hemizygote_count': 0}]							NSD1	nfe	1	1180012	0	0	8.47e-07	NP_071900.2:p.(Arg498Ter)	NC_000005.10:g.177209891C>T	5	177209891	.	C	T
17-60663304-CAAGA-C	[]	frameshift_variant		1	0	0	1461886	6.84e-07	[{'id': 'remaining', 'ac': 0, 'an': 60396, 'ac_hemi': 0, 'ac_hom': 0}, {'id': 'amr', 'ac': 0, 'an': 44724, 'ac_hemi': 0, 'ac_hom': 0}, {'id': 'fin', 'ac': 0, 'an': 53416, 'ac_hemi': 0, 'ac_hom': 0}, {'id': 'mid', 'ac': 0, 'an': 5768, 'ac_hemi': 0, 'ac_hom': 0}, {'id': 'nfe', 'ac': 1, 'an': 1112008, 'ac_hemi': 0, 'ac_hom': 0}, {'id': 'sas', 'ac': 0, 'an': 86258, 'ac_hemi': 0, 'ac_hom': 0}, {'id': 'asj', 'ac': 0, 'an': 26136, 'ac_hemi': 0, 'ac_hom': 0}, {'id': 'eas', 'ac': 0, 'an': 39700, 'ac_hemi': 0, 'ac_hom': 0}, {'id': 'afr', 'ac': 0, 'an': 33480, 'ac_hemi': 0, 'ac_hom': 0}]	1	0	0	1614092	[{'id': 'remaining', 'ac': 0, 'an': 62504, 'homozygote_count': 0, 'hemizygote_count': 0}, {'id': 'amr', 'ac': 0, 'an': 60012, 'homozygote_count': 0, 'hemizygote_count': 0}, {'id': 'fin', 'ac': 0, 'an': 64028, 'homozygote_count': 0, 'hemizygote_count': 0}, {'id': 'ami', 'ac': 0, 'an': 912, 'homozygote_count': 0, 'hemizygote_count': 0}, {'id': 'eas', 'ac': 0, 'an': 44876, 'homozygote_count': 0, 'hemizygote_count': 0}, {'id': 'mid', 'ac': 0, 'an': 6062, 'homozygote_count': 0, 'hemizygote_count': 0}, {'id': 'sas', 'ac': 0, 'an': 91072, 'homozygote_count': 0, 'hemizygote_count': 0}, {'id': 'asj', 'ac': 0, 'an': 29606, 'homozygote_count': 0, 'hemizygote_count': 0}, {'id': 'afr', 'ac': 0, 'an': 75008, 'homozygote_count': 0, 'hemizygote_count': 0}, {'id': 'nfe', 'ac': 1, 'an': 1180012, 'homozygote_count': 0, 'hemizygote_count': 0}, {'id': '', 'ac': 1, 'an': 1614092, 'homozygote_count': 0, 'hemizygote_count': 0}]							PPM1D	nfe	1	1180012	0	0	8.47e-07	NP_003611.1:p.(Glu525LeufsTer13)	NC_000017.11:g.60663307_60663310del	17	60663304	.	CAAGA	C
4-1956129-A-AG	['rs1267410871']	frameshift_variant		1	0	0	1461538	6.84e-07	[{'id': 'remaining', 'ac': 0, 'an': 60392, 'ac_hemi': 0, 'ac_hom': 0}, {'id': 'amr', 'ac': 0, 'an': 44724, 'ac_hemi': 0, 'ac_hom': 0}, {'id': 'fin', 'ac': 0, 'an': 53108, 'ac_hemi': 0, 'ac_hom': 0}, {'id': 'mid', 'ac': 0, 'an': 5768, 'ac_hemi': 0, 'ac_hom': 0}, {'id': 'nfe', 'ac': 1, 'an': 1111980, 'ac_hemi': 0, 'ac_hom': 0}, {'id': 'sas', 'ac': 0, 'an': 86250, 'ac_hemi': 0, 'ac_hom': 0}, {'id': 'asj', 'ac': 0, 'an': 26136, 'ac_hemi': 0, 'ac_hom': 0}, {'id': 'eas', 'ac': 0, 'an': 39700, 'ac_hemi': 0, 'ac_hom': 0}, {'id': 'afr', 'ac': 0, 'an': 33480, 'ac_hemi': 0, 'ac_hom': 0}]	1	0	0	1613836	[{'id': 'remaining', 'ac': 0, 'an': 62506, 'homozygote_count': 0, 'hemizygote_count': 0}, {'id': 'amr', 'ac': 0, 'an': 60020, 'homozygote_count': 0, 'hemizygote_count': 0}, {'id': 'fin', 'ac': 0, 'an': 63730, 'homozygote_count': 0, 'hemizygote_count': 0}, {'id': 'ami', 'ac': 0, 'an': 912, 'homozygote_count': 0, 'hemizygote_count': 0}, {'id': 'eas', 'ac': 0, 'an': 44878, 'homozygote_count': 0, 'hemizygote_count': 0}, {'id': 'mid', 'ac': 0, 'an': 6062, 'homozygote_count': 0, 'hemizygote_count': 0}, {'id': 'sas', 'ac': 0, 'an': 91078, 'homozygote_count': 0, 'hemizygote_count': 0}, {'id': 'asj', 'ac': 0, 'an': 29608, 'homozygote_count': 0, 'hemizygote_count': 0}, {'id': 'afr', 'ac': 0, 'an': 75030, 'homozygote_count': 0, 'hemizygote_count': 0}, {'id': 'nfe', 'ac': 1, 'an': 1180012, 'homozygote_count': 0, 'hemizygote_count': 0}, {'id': '', 'ac': 1, 'an': 1613836, 'homozygote_count': 0, 'hemizygote_count': 0}]							NSD2	nfe	1	1180012	0	0	8.47e-07	NP_001035889.1:p.(Asp943GlyfsTer24)	NC_000004.12:g.1956134dup	4	1956129	.	A	AG
20-32434486-CAG-C	['rs1233714335']	frameshift_variant								1	0	0	1613946	[{'id': 'remaining', 'ac': 0, 'an': 62486, 'homozygote_count': 0, 'hemizygote_count': 0}, {'id': 'amr', 'ac': 0, 'an': 60004, 'homozygote_count': 0, 'hemizygote_count': 0}, {'id': 'fin', 'ac': 0, 'an': 63948, 'homozygote_count': 0, 'hemizygote_count': 0}, {'id': 'ami', 'ac': 0, 'an': 912, 'homozygote_count': 0, 'hemizygote_count': 0}, {'id': 'eas', 'ac': 0, 'an': 44894, 'homozygote_count': 0, 'hemizygote_count': 0}, {'id': 'mid', 'ac': 0, 'an': 6084, 'homozygote_count': 0, 'hemizygote_count': 0}, {'id': 'sas', 'ac': 0, 'an': 91088, 'homozygote_count': 0, 'hemizygote_count': 0}, {'id': 'asj', 'ac': 0, 'an': 29606, 'homozygote_count': 0, 'hemizygote_count': 0}, {'id': 'afr', 'ac': 0, 'an': 74912, 'homozygote_count': 0, 'hemizygote_count': 0}, {'id': 'nfe', 'ac': 1, 'an': 1180012, 'homozygote_count': 0, 'hemizygote_count': 0}, {'id': '', 'ac': 1, 'an': 1613946, 'homozygote_count': 0, 'hemizygote_count': 0}]	1	0	0	152164	6.57e-06	[{'id': 'remaining', 'ac': 0, 'an': 2090, 'ac_hemi': 0, 'ac_hom': 0}, {'id': 'amr', 'ac': 0, 'an': 15282, 'ac_hemi': 0, 'ac_hom': 0}, {'id': 'fin', 'ac': 0, 'an': 10616, 'ac_hemi': 0, 'ac_hom': 0}, {'id': 'ami', 'ac': 0, 'an': 912, 'ac_hemi': 0, 'ac_hom': 0}, {'id': 'eas', 'ac': 0, 'an': 5194, 'ac_hemi': 0, 'ac_hom': 0}, {'id': 'mid', 'ac': 0, 'an': 316, 'ac_hemi': 0, 'ac_hom': 0}, {'id': 'sas', 'ac': 0, 'an': 4832, 'ac_hemi': 0, 'ac_hom': 0}, {'id': 'asj', 'ac': 0, 'an': 3470, 'ac_hemi': 0, 'ac_hom': 0}, {'id': 'afr', 'ac': 0, 'an': 41432, 'ac_hemi': 0, 'ac_hom': 0}, {'id': 'nfe', 'ac': 1, 'an': 68020, 'ac_hemi': 0, 'ac_hom': 0}]	ASXL1	nfe	1	1180012	0	0	8.47e-07	NP_056153.2:p.(Gln592HisfsTer26)	NC_000020.11:g.32434488_32434489del	20	32434486	.	CAG	C
17-60663335-TTAAAAGG-T	[]	frameshift_variant		1	0	0	1461866	6.84e-07	[{'id': 'remaining', 'ac': 0, 'an': 60394, 'ac_hemi': 0, 'ac_hom': 0}, {'id': 'amr', 'ac': 0, 'an': 44722, 'ac_hemi': 0, 'ac_hom': 0}, {'id': 'fin', 'ac': 0, 'an': 53414, 'ac_hemi': 0, 'ac_hom': 0}, {'id': 'mid', 'ac': 0, 'an': 5768, 'ac_hemi': 0, 'ac_hom': 0}, {'id': 'nfe', 'ac': 1, 'an': 1111996, 'ac_hemi': 0, 'ac_hom': 0}, {'id': 'sas', 'ac': 0, 'an': 86258, 'ac_hemi': 0, 'ac_hom': 0}, {'id': 'asj', 'ac': 0, 'an': 26134, 'ac_hemi': 0, 'ac_hom': 0}, {'id': 'eas', 'ac': 0, 'an': 39700, 'ac_hemi': 0, 'ac_hom': 0}, {'id': 'afr', 'ac': 0, 'an': 33480, 'ac_hemi': 0, 'ac_hom': 0}]	1	0	0	1614090	[{'id': 'remaining', 'ac': 0, 'an': 62506, 'homozygote_count': 0, 'hemizygote_count': 0}, {'id': 'amr', 'ac': 0, 'an': 60000, 'homozygote_count': 0, 'hemizygote_count': 0}, {'id': 'fin', 'ac': 0, 'an': 64000, 'homozygote_count': 0, 'hemizygote_count': 0}, {'id': 'ami', 'ac': 0, 'an': 912, 'homozygote_count': 0, 'hemizygote_count': 0}, {'id': 'eas', 'ac': 0, 'an': 44886, 'homozygote_count': 0, 'hemizygote_count': 0}, {'id': 'mid', 'ac': 0, 'an': 6062, 'homozygote_count': 0, 'hemizygote_count': 0}, {'id': 'sas', 'ac': 0, 'an': 91084, 'homozygote_count': 0, 'hemizygote_count': 0}, {'id': 'asj', 'ac': 0, 'an': 29606, 'homozygote_count': 0, 'hemizygote_count': 0}, {'id': 'afr', 'ac': 0, 'an': 75022, 'homozygote_count': 0, 'hemizygote_count': 0}, {'id': 'nfe', 'ac': 1, 'an': 1180012, 'homozygote_count': 0, 'hemizygote_count': 0}, {'id': '', 'ac': 1, 'an': 1614090, 'homozygote_count': 0, 'hemizygote_count': 0}]							PPM1D	nfe	1	1180012	0	0	8.47e-07	NP_003611.1:p.(Phe534LeufsTer3)	NC_000017.11:g.60663336_60663342del	17	60663335	.	TTAAAAGG	T
7-148814063-G-A	['rs760824107']	nonsense		1	0	0	1461876	6.84e-07	[{'id': 'remaining', 'ac': 0, 'an': 60396, 'ac_hemi': 0, 'ac_hom': 0}, {'id': 'amr', 'ac': 0, 'an': 44724, 'ac_hemi': 0, 'ac_hom': 0}, {'id': 'fin', 'ac': 0, 'an': 53420, 'ac_hemi': 0, 'ac_hom': 0}, {'id': 'mid', 'ac': 0, 'an': 5768, 'ac_hemi': 0, 'ac_hom': 0}, {'id': 'nfe', 'ac': 1, 'an': 1111998, 'ac_hemi': 0, 'ac_hom': 0}, {'id': 'sas', 'ac': 0, 'an': 86254, 'ac_hemi': 0, 'ac_hom': 0}, {'id': 'asj', 'ac': 0, 'an': 26136, 'ac_hemi': 0, 'ac_hom': 0}, {'id': 'eas', 'ac': 0, 'an': 39700, 'ac_hemi': 0, 'ac_hom': 0}, {'id': 'afr', 'ac': 0, 'an': 33480, 'ac_hemi': 0, 'ac_hom': 0}]	1	0	0	1614130	[{'id': 'remaining', 'ac': 0, 'an': 62512, 'homozygote_count': 0, 'hemizygote_count': 0}, {'id': 'amr', 'ac': 0, 'an': 60016, 'homozygote_count': 0, 'hemizygote_count': 0}, {'id': 'fin', 'ac': 0, 'an': 64022, 'homozygote_count': 0, 'hemizygote_count': 0}, {'id': 'ami', 'ac': 0, 'an': 912, 'homozygote_count': 0, 'hemizygote_count': 0}, {'id': 'eas', 'ac': 0, 'an': 44894, 'homozygote_count': 0, 'hemizygote_count': 0}, {'id': 'mid', 'ac': 0, 'an': 6062, 'homozygote_count': 0, 'hemizygote_count': 0}, {'id': 'sas', 'ac': 0, 'an': 91072, 'homozygote_count': 0, 'hemizygote_count': 0}, {'id': 'asj', 'ac': 0, 'an': 29608, 'homozygote_count': 0, 'hemizygote_count': 0}, {'id': 'afr', 'ac': 0, 'an': 75020, 'homozygote_count': 0, 'hemizygote_count': 0}, {'id': 'nfe', 'ac': 1, 'an': 1180012, 'homozygote_count': 0, 'hemizygote_count': 0}, {'id': '', 'ac': 1, 'an': 1614130, 'homozygote_count': 0, 'hemizygote_count': 0}]							EZH2	nfe	1	1180012	0	0	8.47e-07	NP_004447.2:p.(Arg583Ter)	NC_000007.14:g.148814063G>A	7	148814063	.	G	A
20-32435309-T-G	[]	nonsense		1	0	0	1461886	6.84e-07	[{'id': 'remaining', 'ac': 0, 'an': 60396, 'ac_hemi': 0, 'ac_hom': 0}, {'id': 'amr', 'ac': 0, 'an': 44724, 'ac_hemi': 0, 'ac_hom': 0}, {'id': 'fin', 'ac': 0, 'an': 53414, 'ac_hemi': 0, 'ac_hom': 0}, {'id': 'mid', 'ac': 0, 'an': 5768, 'ac_hemi': 0, 'ac_hom': 0}, {'id': 'nfe', 'ac': 1, 'an': 1112010, 'ac_hemi': 0, 'ac_hom': 0}, {'id': 'sas', 'ac': 0, 'an': 86258, 'ac_hemi': 0, 'ac_hom': 0}, {'id': 'asj', 'ac': 0, 'an': 26136, 'ac_hemi': 0, 'ac_hom': 0}, {'id': 'eas', 'ac': 0, 'an': 39700, 'ac_hemi': 0, 'ac_hom': 0}, {'id': 'afr', 'ac': 0, 'an': 33480, 'ac_hemi': 0, 'ac_hom': 0}]	1	0	0	1614180	[{'id': 'remaining', 'ac': 0, 'an': 62510, 'homozygote_count': 0, 'hemizygote_count': 0}, {'id': 'amr', 'ac': 0, 'an': 60024, 'homozygote_count': 0, 'hemizygote_count': 0}, {'id': 'fin', 'ac': 0, 'an': 64026, 'homozygote_count': 0, 'hemizygote_count': 0}, {'id': 'ami', 'ac': 0, 'an': 912, 'homozygote_count': 0, 'hemizygote_count': 0}, {'id': 'eas', 'ac': 0, 'an': 44886, 'homozygote_count': 0, 'hemizygote_count': 0}, {'id': 'mid', 'ac': 0, 'an': 6062, 'homozygote_count': 0, 'hemizygote_count': 0}, {'id': 'sas', 'ac': 0, 'an': 91088, 'homozygote_count': 0, 'hemizygote_count': 0}, {'id': 'asj', 'ac': 0, 'an': 29604, 'homozygote_count': 0, 'hemizygote_count': 0}, {'id': 'afr', 'ac': 0, 'an': 75056, 'homozygote_count': 0, 'hemizygote_count': 0}, {'id': 'nfe', 'ac': 1, 'an': 1180012, 'homozygote_count': 0, 'hemizygote_count': 0}, {'id': '', 'ac': 1, 'an': 1614180, 'homozygote_count': 0, 'hemizygote_count': 0}]							ASXL1	nfe	1	1180012	0	0	8.47e-07	NP_056153.2:p.(Leu866Ter)	NC_000020.11:g.32435309T>G	20	32435309	.	T	G
17-60663335-TTA-T	[]	frameshift_variant		1	0	0	1461866	6.84e-07	[{'id': 'remaining', 'ac': 0, 'an': 60394, 'ac_hemi': 0, 'ac_hom': 0}, {'id': 'amr', 'ac': 0, 'an': 44722, 'ac_hemi': 0, 'ac_hom': 0}, {'id': 'fin', 'ac': 0, 'an': 53414, 'ac_hemi': 0, 'ac_hom': 0}, {'id': 'mid', 'ac': 0, 'an': 5768, 'ac_hemi': 0, 'ac_hom': 0}, {'id': 'nfe', 'ac': 1, 'an': 1111996, 'ac_hemi': 0, 'ac_hom': 0}, {'id': 'sas', 'ac': 0, 'an': 86258, 'ac_hemi': 0, 'ac_hom': 0}, {'id': 'asj', 'ac': 0, 'an': 26134, 'ac_hemi': 0, 'ac_hom': 0}, {'id': 'eas', 'ac': 0, 'an': 39700, 'ac_hemi': 0, 'ac_hom': 0}, {'id': 'afr', 'ac': 0, 'an': 33480, 'ac_hemi': 0, 'ac_hom': 0}]	1	0	0	1614090	[{'id': 'remaining', 'ac': 0, 'an': 62506, 'homozygote_count': 0, 'hemizygote_count': 0}, {'id': 'amr', 'ac': 0, 'an': 60000, 'homozygote_count': 0, 'hemizygote_count': 0}, {'id': 'fin', 'ac': 0, 'an': 64000, 'homozygote_count': 0, 'hemizygote_count': 0}, {'id': 'ami', 'ac': 0, 'an': 912, 'homozygote_count': 0, 'hemizygote_count': 0}, {'id': 'eas', 'ac': 0, 'an': 44886, 'homozygote_count': 0, 'hemizygote_count': 0}, {'id': 'mid', 'ac': 0, 'an': 6062, 'homozygote_count': 0, 'hemizygote_count': 0}, {'id': 'sas', 'ac': 0, 'an': 91084, 'homozygote_count': 0, 'hemizygote_count': 0}, {'id': 'asj', 'ac': 0, 'an': 29606, 'homozygote_count': 0, 'hemizygote_count': 0}, {'id': 'afr', 'ac': 0, 'an': 75022, 'homozygote_count': 0, 'hemizygote_count': 0}, {'id': 'nfe', 'ac': 1, 'an': 1180012, 'homozygote_count': 0, 'hemizygote_count': 0}, {'id': '', 'ac': 1, 'an': 1614090, 'homozygote_count': 0, 'hemizygote_count': 0}]							PPM1D	nfe	1	1180012	0	0	8.47e-07	NP_003611.1:p.(Phe534LeufsTer17)	NC_000017.11:g.60663336_60663337del	17	60663335	.	TTA	T
20-32435079-T-A	['rs1163284834']	nonsense		1	0	0	1461776	6.84e-07	[{'id': 'remaining', 'ac': 0, 'an': 60394, 'ac_hemi': 0, 'ac_hom': 0}, {'id': 'amr', 'ac': 0, 'an': 44724, 'ac_hemi': 0, 'ac_hom': 0}, {'id': 'fin', 'ac': 0, 'an': 53312, 'ac_hemi': 0, 'ac_hom': 0}, {'id': 'mid', 'ac': 0, 'an': 5766, 'ac_hemi': 0, 'ac_hom': 0}, {'id': 'nfe', 'ac': 1, 'an': 1112008, 'ac_hemi': 0, 'ac_hom': 0}, {'id': 'sas', 'ac': 0, 'an': 86258, 'ac_hemi': 0, 'ac_hom': 0}, {'id': 'asj', 'ac': 0, 'an': 26136, 'ac_hemi': 0, 'ac_hom': 0}, {'id': 'eas', 'ac': 0, 'an': 39700, 'ac_hemi': 0, 'ac_hom': 0}, {'id': 'afr', 'ac': 0, 'an': 33478, 'ac_hemi': 0, 'ac_hom': 0}]	1	0	0	1613986	[{'id': 'remaining', 'ac': 0, 'an': 62506, 'homozygote_count': 0, 'hemizygote_count': 0}, {'id': 'amr', 'ac': 0, 'an': 60020, 'homozygote_count': 0, 'hemizygote_count': 0}, {'id': 'fin', 'ac': 0, 'an': 63918, 'homozygote_count': 0, 'hemizygote_count': 0}, {'id': 'ami', 'ac': 0, 'an': 912, 'homozygote_count': 0, 'hemizygote_count': 0}, {'id': 'eas', 'ac': 0, 'an': 44862, 'homozygote_count': 0, 'hemizygote_count': 0}, {'id': 'mid', 'ac': 0, 'an': 6060, 'homozygote_count': 0, 'hemizygote_count': 0}, {'id': 'sas', 'ac': 0, 'an': 91072, 'homozygote_count': 0, 'hemizygote_count': 0}, {'id': 'asj', 'ac': 0, 'an': 29608, 'homozygote_count': 0, 'hemizygote_count': 0}, {'id': 'afr', 'ac': 0, 'an': 75016, 'homozygote_count': 0, 'hemizygote_count': 0}, {'id': 'nfe', 'ac': 1, 'an': 1180012, 'homozygote_count': 0, 'hemizygote_count': 0}, {'id': '', 'ac': 1, 'an': 1613986, 'homozygote_count': 0, 'hemizygote_count': 0}]							ASXL1	nfe	1	1180012	0	0	8.47e-07	NP_056153.2:p.(Cys789Ter)	NC_000020.11:g.32435079T>A	20	32435079	.	T	A
19-41879143-CT-C	[]	frameshift_variant		1	0	0	1461814	6.84e-07	[{'id': 'remaining', 'ac': 0, 'an': 60396, 'ac_hemi': 0, 'ac_hom': 0}, {'id': 'amr', 'ac': 0, 'an': 44724, 'ac_hemi': 0, 'ac_hom': 0}, {'id': 'fin', 'ac': 0, 'an': 53352, 'ac_hemi': 0, 'ac_hom': 0}, {'id': 'mid', 'ac': 0, 'an': 5768, 'ac_hemi': 0, 'ac_hom': 0}, {'id': 'nfe', 'ac': 1, 'an': 1112000, 'ac_hemi': 0, 'ac_hom': 0}, {'id': 'sas', 'ac': 0, 'an': 86258, 'ac_hemi': 0, 'ac_hom': 0}, {'id': 'asj', 'ac': 0, 'an': 26136, 'ac_hemi': 0, 'ac_hom': 0}, {'id': 'eas', 'ac': 0, 'an': 39700, 'ac_hemi': 0, 'ac_hom': 0}, {'id': 'afr', 'ac': 0, 'an': 33480, 'ac_hemi': 0, 'ac_hom': 0}]	1	0	0	1614118	[{'id': 'remaining', 'ac': 0, 'an': 62508, 'homozygote_count': 0, 'hemizygote_count': 0}, {'id': 'amr', 'ac': 0, 'an': 60032, 'homozygote_count': 0, 'hemizygote_count': 0}, {'id': 'fin', 'ac': 0, 'an': 63974, 'homozygote_count': 0, 'hemizygote_count': 0}, {'id': 'ami', 'ac': 0, 'an': 912, 'homozygote_count': 0, 'hemizygote_count': 0}, {'id': 'eas', 'ac': 0, 'an': 44888, 'homozygote_count': 0, 'hemizygote_count': 0}, {'id': 'mid', 'ac': 0, 'an': 6062, 'homozygote_count': 0, 'hemizygote_count': 0}, {'id': 'sas', 'ac': 0, 'an': 91088, 'homozygote_count': 0, 'hemizygote_count': 0}, {'id': 'asj', 'ac': 0, 'an': 29606, 'homozygote_count': 0, 'hemizygote_count': 0}, {'id': 'afr', 'ac': 0, 'an': 75036, 'homozygote_count': 0, 'hemizygote_count': 0}, {'id': 'nfe', 'ac': 1, 'an': 1180012, 'homozygote_count': 0, 'hemizygote_count': 0}, {'id': '', 'ac': 1, 'an': 1614118, 'homozygote_count': 0, 'hemizygote_count': 0}]							CD79A	nfe	1	1180012	0	0	8.47e-07	NP_001774.1:p.(Glu79SerfsTer13)	NC_000019.10:g.41879144del	19	41879143	.	CT	C
20-32434860-T-TAG	[]	frameshift_variant		1	0	0	1461842	6.84e-07	[{'id': 'remaining', 'ac': 0, 'an': 60394, 'ac_hemi': 0, 'ac_hom': 0}, {'id': 'amr', 'ac': 0, 'an': 44718, 'ac_hemi': 0, 'ac_hom': 0}, {'id': 'fin', 'ac': 0, 'an': 53390, 'ac_hemi': 0, 'ac_hom': 0}, {'id': 'mid', 'ac': 0, 'an': 5768, 'ac_hemi': 0, 'ac_hom': 0}, {'id': 'nfe', 'ac': 1, 'an': 1112000, 'ac_hemi': 0, 'ac_hom': 0}, {'id': 'sas', 'ac': 0, 'an': 86256, 'ac_hemi': 0, 'ac_hom': 0}, {'id': 'asj', 'ac': 0, 'an': 26136, 'ac_hemi': 0, 'ac_hom': 0}, {'id': 'eas', 'ac': 0, 'an': 39700, 'ac_hemi': 0, 'ac_hom': 0}, {'id': 'afr', 'ac': 0, 'an': 33480, 'ac_hemi': 0, 'ac_hom': 0}]	1	0	0	1614100	[{'id': 'remaining', 'ac': 0, 'an': 62510, 'homozygote_count': 0, 'hemizygote_count': 0}, {'id': 'amr', 'ac': 0, 'an': 60016, 'homozygote_count': 0, 'hemizygote_count': 0}, {'id': 'fin', 'ac': 0, 'an': 64002, 'homozygote_count': 0, 'hemizygote_count': 0}, {'id': 'ami', 'ac': 0, 'an': 910, 'homozygote_count': 0, 'hemizygote_count': 0}, {'id': 'eas', 'ac': 0, 'an': 44880, 'homozygote_count': 0, 'hemizygote_count': 0}, {'id': 'mid', 'ac': 0, 'an': 6062, 'homozygote_count': 0, 'hemizygote_count': 0}, {'id': 'sas', 'ac': 0, 'an': 91080, 'homozygote_count': 0, 'hemizygote_count': 0}, {'id': 'asj', 'ac': 0, 'an': 29604, 'homozygote_count': 0, 'hemizygote_count': 0}, {'id': 'afr', 'ac': 0, 'an': 75024, 'homozygote_count': 0, 'hemizygote_count': 0}, {'id': 'nfe', 'ac': 1, 'an': 1180012, 'homozygote_count': 0, 'hemizygote_count': 0}, {'id': '', 'ac': 1, 'an': 1614100, 'homozygote_count': 0, 'hemizygote_count': 0}]							ASXL1	nfe	1	1180012	0	0	8.47e-07	NP_056153.2:p.(Arg718GlyfsTer8)	NC_000020.11:g.32434861_32434862dup	20	32434860	.	T	TAG
3-189864345-C-CA	['rs1560274255']	frameshift_variant								1	0	0	1613950	[{'id': 'remaining', 'ac': 0, 'an': 62476, 'homozygote_count': 0, 'hemizygote_count': 0}, {'id': 'amr', 'ac': 0, 'an': 59976, 'homozygote_count': 0, 'hemizygote_count': 0}, {'id': 'fin', 'ac': 0, 'an': 64028, 'homozygote_count': 0, 'hemizygote_count': 0}, {'id': 'ami', 'ac': 0, 'an': 910, 'homozygote_count': 0, 'hemizygote_count': 0}, {'id': 'eas', 'ac': 0, 'an': 44876, 'homozygote_count': 0, 'hemizygote_count': 0}, {'id': 'mid', 'ac': 0, 'an': 6084, 'homozygote_count': 0, 'hemizygote_count': 0}, {'id': 'sas', 'ac': 0, 'an': 91084, 'homozygote_count': 0, 'hemizygote_count': 0}, {'id': 'asj', 'ac': 0, 'an': 29602, 'homozygote_count': 0, 'hemizygote_count': 0}, {'id': 'afr', 'ac': 0, 'an': 74902, 'homozygote_count': 0, 'hemizygote_count': 0}, {'id': 'nfe', 'ac': 1, 'an': 1180012, 'homozygote_count': 0, 'hemizygote_count': 0}, {'id': '', 'ac': 1, 'an': 1613950, 'homozygote_count': 0, 'hemizygote_count': 0}]	1	0	0	152132	6.57e-06	[{'id': 'remaining', 'ac': 0, 'an': 2090, 'ac_hemi': 0, 'ac_hom': 0}, {'id': 'amr', 'ac': 0, 'an': 15268, 'ac_hemi': 0, 'ac_hom': 0}, {'id': 'fin', 'ac': 0, 'an': 10612, 'ac_hemi': 0, 'ac_hom': 0}, {'id': 'ami', 'ac': 0, 'an': 910, 'ac_hemi': 0, 'ac_hom': 0}, {'id': 'eas', 'ac': 0, 'an': 5180, 'ac_hemi': 0, 'ac_hom': 0}, {'id': 'mid', 'ac': 0, 'an': 316, 'ac_hemi': 0, 'ac_hom': 0}, {'id': 'sas', 'ac': 0, 'an': 4834, 'ac_hemi': 0, 'ac_hom': 0}, {'id': 'asj', 'ac': 0, 'an': 3468, 'ac_hemi': 0, 'ac_hom': 0}, {'id': 'afr', 'ac': 0, 'an': 41428, 'ac_hemi': 0, 'ac_hom': 0}, {'id': 'nfe', 'ac': 1, 'an': 68026, 'ac_hemi': 0, 'ac_hom': 0}]	TP63	nfe	1	1180012	0	0	8.47e-07	NP_003713.3:p.(Ala234SerfsTer2)	NC_000003.12:g.189864351dup	3	189864345	.	C	CA
17-60663160-GA-G	[]	frameshift_variant		1	0	0	1461868	6.84e-07	[{'id': 'remaining', 'ac': 0, 'an': 60396, 'ac_hemi': 0, 'ac_hom': 0}, {'id': 'amr', 'ac': 0, 'an': 44724, 'ac_hemi': 0, 'ac_hom': 0}, {'id': 'fin', 'ac': 0, 'an': 53416, 'ac_hemi': 0, 'ac_hom': 0}, {'id': 'mid', 'ac': 0, 'an': 5768, 'ac_hemi': 0, 'ac_hom': 0}, {'id': 'nfe', 'ac': 1, 'an': 1111992, 'ac_hemi': 0, 'ac_hom': 0}, {'id': 'sas', 'ac': 0, 'an': 86256, 'ac_hemi': 0, 'ac_hom': 0}, {'id': 'asj', 'ac': 0, 'an': 26136, 'ac_hemi': 0, 'ac_hom': 0}, {'id': 'eas', 'ac': 0, 'an': 39700, 'ac_hemi': 0, 'ac_hom': 0}, {'id': 'afr', 'ac': 0, 'an': 33480, 'ac_hemi': 0, 'ac_hom': 0}]	1	0	0	1614188	[{'id': 'remaining', 'ac': 0, 'an': 62508, 'homozygote_count': 0, 'hemizygote_count': 0}, {'id': 'amr', 'ac': 0, 'an': 60016, 'homozygote_count': 0, 'hemizygote_count': 0}, {'id': 'fin', 'ac': 0, 'an': 64038, 'homozygote_count': 0, 'hemizygote_count': 0}, {'id': 'ami', 'ac': 0, 'an': 912, 'homozygote_count': 0, 'hemizygote_count': 0}, {'id': 'eas', 'ac': 0, 'an': 44880, 'homozygote_count': 0, 'hemizygote_count': 0}, {'id': 'mid', 'ac': 0, 'an': 6062, 'homozygote_count': 0, 'hemizygote_count': 0}, {'id': 'sas', 'ac': 0, 'an': 91090, 'homozygote_count': 0, 'hemizygote_count': 0}, {'id': 'asj', 'ac': 0, 'an': 29608, 'homozygote_count': 0, 'hemizygote_count': 0}, {'id': 'afr', 'ac': 0, 'an': 75062, 'homozygote_count': 0, 'hemizygote_count': 0}, {'id': 'nfe', 'ac': 1, 'an': 1180012, 'homozygote_count': 0, 'hemizygote_count': 0}, {'id': '', 'ac': 1, 'an': 1614188, 'homozygote_count': 0, 'hemizygote_count': 0}]							PPM1D	nfe	1	1180012	0	0	8.47e-07	NP_003611.1:p.(Asn477IlefsTer6)	NC_000017.11:g.60663164del	17	60663160	.	GA	G
20-32434860-TAGGAGAG-T	['rs1454669006']	frameshift_variant		1	0	0	1461842	6.84e-07	[{'id': 'remaining', 'ac': 0, 'an': 60394, 'ac_hemi': 0, 'ac_hom': 0}, {'id': 'amr', 'ac': 0, 'an': 44718, 'ac_hemi': 0, 'ac_hom': 0}, {'id': 'fin', 'ac': 0, 'an': 53390, 'ac_hemi': 0, 'ac_hom': 0}, {'id': 'mid', 'ac': 0, 'an': 5768, 'ac_hemi': 0, 'ac_hom': 0}, {'id': 'nfe', 'ac': 1, 'an': 1112000, 'ac_hemi': 0, 'ac_hom': 0}, {'id': 'sas', 'ac': 0, 'an': 86256, 'ac_hemi': 0, 'ac_hom': 0}, {'id': 'asj', 'ac': 0, 'an': 26136, 'ac_hemi': 0, 'ac_hom': 0}, {'id': 'eas', 'ac': 0, 'an': 39700, 'ac_hemi': 0, 'ac_hom': 0}, {'id': 'afr', 'ac': 0, 'an': 33480, 'ac_hemi': 0, 'ac_hom': 0}]	1	0	0	1614100	[{'id': 'remaining', 'ac': 0, 'an': 62510, 'homozygote_count': 0, 'hemizygote_count': 0}, {'id': 'amr', 'ac': 0, 'an': 60016, 'homozygote_count': 0, 'hemizygote_count': 0}, {'id': 'fin', 'ac': 0, 'an': 64002, 'homozygote_count': 0, 'hemizygote_count': 0}, {'id': 'ami', 'ac': 0, 'an': 910, 'homozygote_count': 0, 'hemizygote_count': 0}, {'id': 'eas', 'ac': 0, 'an': 44880, 'homozygote_count': 0, 'hemizygote_count': 0}, {'id': 'mid', 'ac': 0, 'an': 6062, 'homozygote_count': 0, 'hemizygote_count': 0}, {'id': 'sas', 'ac': 0, 'an': 91080, 'homozygote_count': 0, 'hemizygote_count': 0}, {'id': 'asj', 'ac': 0, 'an': 29604, 'homozygote_count': 0, 'hemizygote_count': 0}, {'id': 'afr', 'ac': 0, 'an': 75024, 'homozygote_count': 0, 'hemizygote_count': 0}, {'id': 'nfe', 'ac': 1, 'an': 1180012, 'homozygote_count': 0, 'hemizygote_count': 0}, {'id': '', 'ac': 1, 'an': 1614100, 'homozygote_count': 0, 'hemizygote_count': 0}]							ASXL1	nfe	1	1180012	0	0	8.47e-07	NP_056153.2:p.(Arg718ThrfsTer5)	NC_000020.11:g.32434865_32434871del	20	32434860	.	TAGGAGAG	T
20-32434493-G-GC	[]	frameshift_variant		1	0	0	1461792	6.84e-07	[{'id': 'remaining', 'ac': 0, 'an': 60396, 'ac_hemi': 0, 'ac_hom': 0}, {'id': 'amr', 'ac': 0, 'an': 44724, 'ac_hemi': 0, 'ac_hom': 0}, {'id': 'fin', 'ac': 0, 'an': 53324, 'ac_hemi': 0, 'ac_hom': 0}, {'id': 'mid', 'ac': 0, 'an': 5768, 'ac_hemi': 0, 'ac_hom': 0}, {'id': 'nfe', 'ac': 1, 'an': 1112006, 'ac_hemi': 0, 'ac_hom': 0}, {'id': 'sas', 'ac': 0, 'an': 86258, 'ac_hemi': 0, 'ac_hom': 0}, {'id': 'asj', 'ac': 0, 'an': 26136, 'ac_hemi': 0, 'ac_hom': 0}, {'id': 'eas', 'ac': 0, 'an': 39700, 'ac_hemi': 0, 'ac_hom': 0}, {'id': 'afr', 'ac': 0, 'an': 33480, 'ac_hemi': 0, 'ac_hom': 0}]	1	0	0	1614042	[{'id': 'remaining', 'ac': 0, 'an': 62504, 'homozygote_count': 0, 'hemizygote_count': 0}, {'id': 'amr', 'ac': 0, 'an': 60016, 'homozygote_count': 0, 'hemizygote_count': 0}, {'id': 'fin', 'ac': 0, 'an': 63942, 'homozygote_count': 0, 'hemizygote_count': 0}, {'id': 'ami', 'ac': 0, 'an': 912, 'homozygote_count': 0, 'hemizygote_count': 0}, {'id': 'eas', 'ac': 0, 'an': 44874, 'homozygote_count': 0, 'hemizygote_count': 0}, {'id': 'mid', 'ac': 0, 'an': 6062, 'homozygote_count': 0, 'hemizygote_count': 0}, {'id': 'sas', 'ac': 0, 'an': 91080, 'homozygote_count': 0, 'hemizygote_count': 0}, {'id': 'asj', 'ac': 0, 'an': 29606, 'homozygote_count': 0, 'hemizygote_count': 0}, {'id': 'afr', 'ac': 0, 'an': 75034, 'homozygote_count': 0, 'hemizygote_count': 0}, {'id': 'nfe', 'ac': 1, 'an': 1180012, 'homozygote_count': 0, 'hemizygote_count': 0}, {'id': '', 'ac': 1, 'an': 1614042, 'homozygote_count': 0, 'hemizygote_count': 0}]							ASXL1	nfe	1	1180012	0	0	8.47e-07	NP_056153.2:p.(Arg596ProfsTer23)	NC_000020.11:g.32434498dup	20	32434493	.	G	GC
17-60663335-T-TTAAAAGGACATTAGAAGGG	['rs1362893116']	frameshift_variant		1	0	0	1461866	6.84e-07	[{'id': 'remaining', 'ac': 0, 'an': 60394, 'ac_hemi': 0, 'ac_hom': 0}, {'id': 'amr', 'ac': 0, 'an': 44722, 'ac_hemi': 0, 'ac_hom': 0}, {'id': 'fin', 'ac': 0, 'an': 53414, 'ac_hemi': 0, 'ac_hom': 0}, {'id': 'mid', 'ac': 0, 'an': 5768, 'ac_hemi': 0, 'ac_hom': 0}, {'id': 'nfe', 'ac': 1, 'an': 1111996, 'ac_hemi': 0, 'ac_hom': 0}, {'id': 'sas', 'ac': 0, 'an': 86258, 'ac_hemi': 0, 'ac_hom': 0}, {'id': 'asj', 'ac': 0, 'an': 26134, 'ac_hemi': 0, 'ac_hom': 0}, {'id': 'eas', 'ac': 0, 'an': 39700, 'ac_hemi': 0, 'ac_hom': 0}, {'id': 'afr', 'ac': 0, 'an': 33480, 'ac_hemi': 0, 'ac_hom': 0}]	1	0	0	1614090	[{'id': 'remaining', 'ac': 0, 'an': 62506, 'homozygote_count': 0, 'hemizygote_count': 0}, {'id': 'amr', 'ac': 0, 'an': 60000, 'homozygote_count': 0, 'hemizygote_count': 0}, {'id': 'fin', 'ac': 0, 'an': 64000, 'homozygote_count': 0, 'hemizygote_count': 0}, {'id': 'ami', 'ac': 0, 'an': 912, 'homozygote_count': 0, 'hemizygote_count': 0}, {'id': 'eas', 'ac': 0, 'an': 44886, 'homozygote_count': 0, 'hemizygote_count': 0}, {'id': 'mid', 'ac': 0, 'an': 6062, 'homozygote_count': 0, 'hemizygote_count': 0}, {'id': 'sas', 'ac': 0, 'an': 91084, 'homozygote_count': 0, 'hemizygote_count': 0}, {'id': 'asj', 'ac': 0, 'an': 29606, 'homozygote_count': 0, 'hemizygote_count': 0}, {'id': 'afr', 'ac': 0, 'an': 75022, 'homozygote_count': 0, 'hemizygote_count': 0}, {'id': 'nfe', 'ac': 1, 'an': 1180012, 'homozygote_count': 0, 'hemizygote_count': 0}, {'id': '', 'ac': 1, 'an': 1614090, 'homozygote_count': 0, 'hemizygote_count': 0}]							PPM1D	nfe	1	1180012	0	0	8.47e-07	NP_003611.1:p.(Glu540GlyfsTer2)	NC_000017.11:g.60663352_60663353insGGTAAAAGGACATTAGAAG	17	60663335	.	T	TTAAAAGGACATTAGAAGGG
7-129206576-TC-T	[]	frameshift_variant		1	0	0	1461874	6.84e-07	[{'id': 'remaining', 'ac': 0, 'an': 60396, 'ac_hemi': 0, 'ac_hom': 0}, {'id': 'amr', 'ac': 0, 'an': 44722, 'ac_hemi': 0, 'ac_hom': 0}, {'id': 'fin', 'ac': 0, 'an': 53412, 'ac_hemi': 0, 'ac_hom': 0}, {'id': 'mid', 'ac': 0, 'an': 5768, 'ac_hemi': 0, 'ac_hom': 0}, {'id': 'nfe', 'ac': 1, 'an': 1112006, 'ac_hemi': 0, 'ac_hom': 0}, {'id': 'sas', 'ac': 0, 'an': 86256, 'ac_hemi': 0, 'ac_hom': 0}, {'id': 'asj', 'ac': 0, 'an': 26134, 'ac_hemi': 0, 'ac_hom': 0}, {'id': 'eas', 'ac': 0, 'an': 39700, 'ac_hemi': 0, 'ac_hom': 0}, {'id': 'afr', 'ac': 0, 'an': 33480, 'ac_hemi': 0, 'ac_hom': 0}]	1	0	0	1614126	[{'id': 'remaining', 'ac': 0, 'an': 62510, 'homozygote_count': 0, 'hemizygote_count': 0}, {'id': 'amr', 'ac': 0, 'an': 60016, 'homozygote_count': 0, 'hemizygote_count': 0}, {'id': 'fin', 'ac': 0, 'an': 64032, 'homozygote_count': 0, 'hemizygote_count': 0}, {'id': 'ami', 'ac': 0, 'an': 912, 'homozygote_count': 0, 'hemizygote_count': 0}, {'id': 'eas', 'ac': 0, 'an': 44872, 'homozygote_count': 0, 'hemizygote_count': 0}, {'id': 'mid', 'ac': 0, 'an': 6062, 'homozygote_count': 0, 'hemizygote_count': 0}, {'id': 'sas', 'ac': 0, 'an': 91080, 'homozygote_count': 0, 'hemizygote_count': 0}, {'id': 'asj', 'ac': 0, 'an': 29604, 'homozygote_count': 0, 'hemizygote_count': 0}, {'id': 'afr', 'ac': 0, 'an': 75024, 'homozygote_count': 0, 'hemizygote_count': 0}, {'id': 'nfe', 'ac': 1, 'an': 1180014, 'homozygote_count': 0, 'hemizygote_count': 0}, {'id': '', 'ac': 1, 'an': 1614126, 'homozygote_count': 0, 'hemizygote_count': 0}]							SMO	nfe	1	1180014	0	0	8.47e-07	NP_005622.1:p.(Leu419SerfsTer6)	NC_000007.14:g.129206578del	7	129206576	.	TC	T
11-102325124-C-CT	[]	frameshift_variant		1	0	0	1461870	6.84e-07	[{'id': 'remaining', 'ac': 0, 'an': 60396, 'ac_hemi': 0, 'ac_hom': 0}, {'id': 'amr', 'ac': 0, 'an': 44722, 'ac_hemi': 0, 'ac_hom': 0}, {'id': 'fin', 'ac': 0, 'an': 53416, 'ac_hemi': 0, 'ac_hom': 0}, {'id': 'mid', 'ac': 0, 'an': 5768, 'ac_hemi': 0, 'ac_hom': 0}, {'id': 'nfe', 'ac': 1, 'an': 1111996, 'ac_hemi': 0, 'ac_hom': 0}, {'id': 'sas', 'ac': 0, 'an': 86258, 'ac_hemi': 0, 'ac_hom': 0}, {'id': 'asj', 'ac': 0, 'an': 26136, 'ac_hemi': 0, 'ac_hom': 0}, {'id': 'eas', 'ac': 0, 'an': 39698, 'ac_hemi': 0, 'ac_hom': 0}, {'id': 'afr', 'ac': 0, 'an': 33480, 'ac_hemi': 0, 'ac_hom': 0}]	1	0	0	1614170	[{'id': 'remaining', 'ac': 0, 'an': 62510, 'homozygote_count': 0, 'hemizygote_count': 0}, {'id': 'amr', 'ac': 0, 'an': 60020, 'homozygote_count': 0, 'hemizygote_count': 0}, {'id': 'fin', 'ac': 0, 'an': 64028, 'homozygote_count': 0, 'hemizygote_count': 0}, {'id': 'ami', 'ac': 0, 'an': 912, 'homozygote_count': 0, 'hemizygote_count': 0}, {'id': 'eas', 'ac': 0, 'an': 44884, 'homozygote_count': 0, 'hemizygote_count': 0}, {'id': 'mid', 'ac': 0, 'an': 6062, 'homozygote_count': 0, 'hemizygote_count': 0}, {'id': 'sas', 'ac': 0, 'an': 91082, 'homozygote_count': 0, 'hemizygote_count': 0}, {'id': 'asj', 'ac': 0, 'an': 29606, 'homozygote_count': 0, 'hemizygote_count': 0}, {'id': 'afr', 'ac': 0, 'an': 75052, 'homozygote_count': 0, 'hemizygote_count': 0}, {'id': 'nfe', 'ac': 1, 'an': 1180014, 'homozygote_count': 0, 'hemizygote_count': 0}, {'id': '', 'ac': 1, 'an': 1614170, 'homozygote_count': 0, 'hemizygote_count': 0}]							BIRC3	nfe	1	1180014	0	0	8.47e-07	NP_001156.1:p.(Ala207CysfsTer14)	NC_000011.10:g.102325127dup	11	102325124	.	C	CT
3-32954118-T-TA	['rs761784157']	frameshift_variant		1	0	0	1461892	6.84e-07	[{'id': 'remaining', 'ac': 0, 'an': 60396, 'ac_hemi': 0, 'ac_hom': 0}, {'id': 'amr', 'ac': 0, 'an': 44724, 'ac_hemi': 0, 'ac_hom': 0}, {'id': 'fin', 'ac': 0, 'an': 53420, 'ac_hemi': 0, 'ac_hom': 0}, {'id': 'mid', 'ac': 0, 'an': 5768, 'ac_hemi': 0, 'ac_hom': 0}, {'id': 'nfe', 'ac': 1, 'an': 1112010, 'ac_hemi': 0, 'ac_hom': 0}, {'id': 'sas', 'ac': 0, 'an': 86258, 'ac_hemi': 0, 'ac_hom': 0}, {'id': 'asj', 'ac': 0, 'an': 26136, 'ac_hemi': 0, 'ac_hom': 0}, {'id': 'eas', 'ac': 0, 'an': 39700, 'ac_hemi': 0, 'ac_hom': 0}, {'id': 'afr', 'ac': 0, 'an': 33480, 'ac_hemi': 0, 'ac_hom': 0}]	1	0	0	1614148	[{'id': 'remaining', 'ac': 0, 'an': 62510, 'homozygote_count': 0, 'hemizygote_count': 0}, {'id': 'amr', 'ac': 0, 'an': 60012, 'homozygote_count': 0, 'hemizygote_count': 0}, {'id': 'fin', 'ac': 0, 'an': 64040, 'homozygote_count': 0, 'hemizygote_count': 0}, {'id': 'ami', 'ac': 0, 'an': 912, 'homozygote_count': 0, 'hemizygote_count': 0}, {'id': 'eas', 'ac': 0, 'an': 44872, 'homozygote_count': 0, 'hemizygote_count': 0}, {'id': 'mid', 'ac': 0, 'an': 6062, 'homozygote_count': 0, 'hemizygote_count': 0}, {'id': 'sas', 'ac': 0, 'an': 91080, 'homozygote_count': 0, 'hemizygote_count': 0}, {'id': 'asj', 'ac': 0, 'an': 29604, 'homozygote_count': 0, 'hemizygote_count': 0}, {'id': 'afr', 'ac': 0, 'an': 75042, 'homozygote_count': 0, 'hemizygote_count': 0}, {'id': 'nfe', 'ac': 1, 'an': 1180014, 'homozygote_count': 0, 'hemizygote_count': 0}, {'id': '', 'ac': 1, 'an': 1614148, 'homozygote_count': 0, 'hemizygote_count': 0}]							CCR4	nfe	1	1180014	0	0	8.47e-07	NP_005499.1:p.(Asn234LysfsTer2)	NC_000003.12:g.32954123dup	3	32954118	.	T	TA
20-32435666-TC-T	[]	frameshift_variant		1	0	0	1461882	6.84e-07	[{'id': 'remaining', 'ac': 0, 'an': 60396, 'ac_hemi': 0, 'ac_hom': 0}, {'id': 'amr', 'ac': 0, 'an': 44724, 'ac_hemi': 0, 'ac_hom': 0}, {'id': 'fin', 'ac': 0, 'an': 53408, 'ac_hemi': 0, 'ac_hom': 0}, {'id': 'mid', 'ac': 0, 'an': 5768, 'ac_hemi': 0, 'ac_hom': 0}, {'id': 'nfe', 'ac': 1, 'an': 1112012, 'ac_hemi': 0, 'ac_hom': 0}, {'id': 'sas', 'ac': 0, 'an': 86258, 'ac_hemi': 0, 'ac_hom': 0}, {'id': 'asj', 'ac': 0, 'an': 26136, 'ac_hemi': 0, 'ac_hom': 0}, {'id': 'eas', 'ac': 0, 'an': 39700, 'ac_hemi': 0, 'ac_hom': 0}, {'id': 'afr', 'ac': 0, 'an': 33480, 'ac_hemi': 0, 'ac_hom': 0}]	1	0	0	1614036	[{'id': 'remaining', 'ac': 0, 'an': 62510, 'homozygote_count': 0, 'hemizygote_count': 0}, {'id': 'amr', 'ac': 0, 'an': 60018, 'homozygote_count': 0, 'hemizygote_count': 0}, {'id': 'fin', 'ac': 0, 'an': 63990, 'homozygote_count': 0, 'hemizygote_count': 0}, {'id': 'ami', 'ac': 0, 'an': 912, 'homozygote_count': 0, 'hemizygote_count': 0}, {'id': 'eas', 'ac': 0, 'an': 44858, 'homozygote_count': 0, 'hemizygote_count': 0}, {'id': 'mid', 'ac': 0, 'an': 6062, 'homozygote_count': 0, 'hemizygote_count': 0}, {'id': 'sas', 'ac': 0, 'an': 91080, 'homozygote_count': 0, 'hemizygote_count': 0}, {'id': 'asj', 'ac': 0, 'an': 29606, 'homozygote_count': 0, 'hemizygote_count': 0}, {'id': 'afr', 'ac': 0, 'an': 74986, 'homozygote_count': 0, 'hemizygote_count': 0}, {'id': 'nfe', 'ac': 1, 'an': 1180014, 'homozygote_count': 0, 'hemizygote_count': 0}, {'id': '', 'ac': 1, 'an': 1614036, 'homozygote_count': 0, 'hemizygote_count': 0}]							ASXL1	nfe	1	1180014	0	0	8.47e-07	NP_056153.2:p.(Asn986ThrfsTer7)	NC_000020.11:g.32435667del	20	32435666	.	TC	T
5-56882549-G-T	[]	nonsense		1	0	0	1461842	6.84e-07	[{'id': 'remaining', 'ac': 0, 'an': 60396, 'ac_hemi': 0, 'ac_hom': 0}, {'id': 'amr', 'ac': 0, 'an': 44710, 'ac_hemi': 0, 'ac_hom': 0}, {'id': 'fin', 'ac': 0, 'an': 53420, 'ac_hemi': 0, 'ac_hom': 0}, {'id': 'mid', 'ac': 0, 'an': 5766, 'ac_hemi': 0, 'ac_hom': 0}, {'id': 'nfe', 'ac': 1, 'an': 1111986, 'ac_hemi': 0, 'ac_hom': 0}, {'id': 'sas', 'ac': 0, 'an': 86256, 'ac_hemi': 0, 'ac_hom': 0}, {'id': 'asj', 'ac': 0, 'an': 26136, 'ac_hemi': 0, 'ac_hom': 0}, {'id': 'eas', 'ac': 0, 'an': 39698, 'ac_hemi': 0, 'ac_hom': 0}, {'id': 'afr', 'ac': 0, 'an': 33474, 'ac_hemi': 0, 'ac_hom': 0}]	1	0	0	1614142	[{'id': 'remaining', 'ac': 0, 'an': 62504, 'homozygote_count': 0, 'hemizygote_count': 0}, {'id': 'amr', 'ac': 0, 'an': 60006, 'homozygote_count': 0, 'hemizygote_count': 0}, {'id': 'fin', 'ac': 0, 'an': 64040, 'homozygote_count': 0, 'hemizygote_count': 0}, {'id': 'ami', 'ac': 0, 'an': 912, 'homozygote_count': 0, 'hemizygote_count': 0}, {'id': 'eas', 'ac': 0, 'an': 44888, 'homozygote_count': 0, 'hemizygote_count': 0}, {'id': 'mid', 'ac': 0, 'an': 6060, 'homozygote_count': 0, 'hemizygote_count': 0}, {'id': 'sas', 'ac': 0, 'an': 91082, 'homozygote_count': 0, 'hemizygote_count': 0}, {'id': 'asj', 'ac': 0, 'an': 29606, 'homozygote_count': 0, 'hemizygote_count': 0}, {'id': 'afr', 'ac': 0, 'an': 75030, 'homozygote_count': 0, 'hemizygote_count': 0}, {'id': 'nfe', 'ac': 1, 'an': 1180014, 'homozygote_count': 0, 'hemizygote_count': 0}, {'id': '', 'ac': 1, 'an': 1614142, 'homozygote_count': 0, 'hemizygote_count': 0}]							MAP3K1	nfe	1	1180014	0	0	8.47e-07	NP_005912.1:p.(Glu1117Ter)	NC_000005.10:g.56882549G>T	5	56882549	.	G	T
20-32435251-TC-T	['rs2011754130']	frameshift_variant		1	0	0	1461808	6.84e-07	[{'id': 'remaining', 'ac': 0, 'an': 60394, 'ac_hemi': 0, 'ac_hom': 0}, {'id': 'amr', 'ac': 0, 'an': 44724, 'ac_hemi': 0, 'ac_hom': 0}, {'id': 'fin', 'ac': 0, 'an': 53338, 'ac_hemi': 0, 'ac_hom': 0}, {'id': 'mid', 'ac': 0, 'an': 5768, 'ac_hemi': 0, 'ac_hom': 0}, {'id': 'nfe', 'ac': 1, 'an': 1112010, 'ac_hemi': 0, 'ac_hom': 0}, {'id': 'sas', 'ac': 0, 'an': 86258, 'ac_hemi': 0, 'ac_hom': 0}, {'id': 'asj', 'ac': 0, 'an': 26136, 'ac_hemi': 0, 'ac_hom': 0}, {'id': 'eas', 'ac': 0, 'an': 39700, 'ac_hemi': 0, 'ac_hom': 0}, {'id': 'afr', 'ac': 0, 'an': 33480, 'ac_hemi': 0, 'ac_hom': 0}]	1	0	0	1614062	[{'id': 'remaining', 'ac': 0, 'an': 62510, 'homozygote_count': 0, 'hemizygote_count': 0}, {'id': 'amr', 'ac': 0, 'an': 60016, 'homozygote_count': 0, 'hemizygote_count': 0}, {'id': 'fin', 'ac': 0, 'an': 63950, 'homozygote_count': 0, 'hemizygote_count': 0}, {'id': 'ami', 'ac': 0, 'an': 912, 'homozygote_count': 0, 'hemizygote_count': 0}, {'id': 'eas', 'ac': 0, 'an': 44888, 'homozygote_count': 0, 'hemizygote_count': 0}, {'id': 'mid', 'ac': 0, 'an': 6062, 'homozygote_count': 0, 'hemizygote_count': 0}, {'id': 'sas', 'ac': 0, 'an': 91080, 'homozygote_count': 0, 'hemizygote_count': 0}, {'id': 'asj', 'ac': 0, 'an': 29606, 'homozygote_count': 0, 'hemizygote_count': 0}, {'id': 'afr', 'ac': 0, 'an': 75024, 'homozygote_count': 0, 'hemizygote_count': 0}, {'id': 'nfe', 'ac': 1, 'an': 1180014, 'homozygote_count': 0, 'hemizygote_count': 0}, {'id': '', 'ac': 1, 'an': 1614062, 'homozygote_count': 0, 'hemizygote_count': 0}]							ASXL1	nfe	1	1180014	0	0	8.47e-07	NP_056153.2:p.(Thr848HisfsTer19)	NC_000020.11:g.32435253del	20	32435251	.	TC	T
11-102325014-G-T	[]	nonsense		1	0	0	1461872	6.84e-07	[{'id': 'remaining', 'ac': 0, 'an': 60396, 'ac_hemi': 0, 'ac_hom': 0}, {'id': 'amr', 'ac': 0, 'an': 44724, 'ac_hemi': 0, 'ac_hom': 0}, {'id': 'fin', 'ac': 0, 'an': 53420, 'ac_hemi': 0, 'ac_hom': 0}, {'id': 'mid', 'ac': 0, 'an': 5768, 'ac_hemi': 0, 'ac_hom': 0}, {'id': 'nfe', 'ac': 1, 'an': 1111998, 'ac_hemi': 0, 'ac_hom': 0}, {'id': 'sas', 'ac': 0, 'an': 86256, 'ac_hemi': 0, 'ac_hom': 0}, {'id': 'asj', 'ac': 0, 'an': 26134, 'ac_hemi': 0, 'ac_hom': 0}, {'id': 'eas', 'ac': 0, 'an': 39698, 'ac_hemi': 0, 'ac_hom': 0}, {'id': 'afr', 'ac': 0, 'an': 33478, 'ac_hemi': 0, 'ac_hom': 0}]	1	0	0	1614146	[{'id': 'remaining', 'ac': 0, 'an': 62510, 'homozygote_count': 0, 'hemizygote_count': 0}, {'id': 'amr', 'ac': 0, 'an': 60024, 'homozygote_count': 0, 'hemizygote_count': 0}, {'id': 'fin', 'ac': 0, 'an': 64024, 'homozygote_count': 0, 'hemizygote_count': 0}, {'id': 'ami', 'ac': 0, 'an': 912, 'homozygote_count': 0, 'hemizygote_count': 0}, {'id': 'eas', 'ac': 0, 'an': 44884, 'homozygote_count': 0, 'hemizygote_count': 0}, {'id': 'mid', 'ac': 0, 'an': 6062, 'homozygote_count': 0, 'hemizygote_count': 0}, {'id': 'sas', 'ac': 0, 'an': 91082, 'homozygote_count': 0, 'hemizygote_count': 0}, {'id': 'asj', 'ac': 0, 'an': 29604, 'homozygote_count': 0, 'hemizygote_count': 0}, {'id': 'afr', 'ac': 0, 'an': 75030, 'homozygote_count': 0, 'hemizygote_count': 0}, {'id': 'nfe', 'ac': 1, 'an': 1180014, 'homozygote_count': 0, 'hemizygote_count': 0}, {'id': '', 'ac': 1, 'an': 1614146, 'homozygote_count': 0, 'hemizygote_count': 0}]							BIRC3	nfe	1	1180014	0	0	8.47e-07	NP_001156.1:p.(Glu169Ter)	NC_000011.10:g.102325014G>T	11	102325014	.	G	T
20-32434888-A-T	['rs1415948169']	nonsense		0	0	0	1461838	0	[{'id': 'remaining', 'ac': 0, 'an': 60392, 'ac_hemi': 0, 'ac_hom': 0}, {'id': 'amr', 'ac': 0, 'an': 44718, 'ac_hemi': 0, 'ac_hom': 0}, {'id': 'fin', 'ac': 0, 'an': 53402, 'ac_hemi': 0, 'ac_hom': 0}, {'id': 'mid', 'ac': 0, 'an': 5768, 'ac_hemi': 0, 'ac_hom': 0}, {'id': 'nfe', 'ac': 0, 'an': 1111996, 'ac_hemi': 0, 'ac_hom': 0}, {'id': 'sas', 'ac': 0, 'an': 86248, 'ac_hemi': 0, 'ac_hom': 0}, {'id': 'asj', 'ac': 0, 'an': 26136, 'ac_hemi': 0, 'ac_hom': 0}, {'id': 'eas', 'ac': 0, 'an': 39698, 'ac_hemi': 0, 'ac_hom': 0}, {'id': 'afr', 'ac': 0, 'an': 33480, 'ac_hemi': 0, 'ac_hom': 0}]	1	0	0	1614022	[{'id': 'remaining', 'ac': 0, 'an': 62482, 'homozygote_count': 0, 'hemizygote_count': 0}, {'id': 'amr', 'ac': 0, 'an': 60004, 'homozygote_count': 0, 'hemizygote_count': 0}, {'id': 'fin', 'ac': 0, 'an': 64028, 'homozygote_count': 0, 'hemizygote_count': 0}, {'id': 'ami', 'ac': 0, 'an': 912, 'homozygote_count': 0, 'hemizygote_count': 0}, {'id': 'eas', 'ac': 0, 'an': 44894, 'homozygote_count': 0, 'hemizygote_count': 0}, {'id': 'mid', 'ac': 0, 'an': 6084, 'homozygote_count': 0, 'hemizygote_count': 0}, {'id': 'sas', 'ac': 0, 'an': 91080, 'homozygote_count': 0, 'hemizygote_count': 0}, {'id': 'asj', 'ac': 0, 'an': 29604, 'homozygote_count': 0, 'hemizygote_count': 0}, {'id': 'afr', 'ac': 0, 'an': 74920, 'homozygote_count': 0, 'hemizygote_count': 0}, {'id': 'nfe', 'ac': 1, 'an': 1180014, 'homozygote_count': 0, 'hemizygote_count': 0}, {'id': '', 'ac': 1, 'an': 1614022, 'homozygote_count': 0, 'hemizygote_count': 0}]	1	0	0	152184	6.57e-06	[{'id': 'remaining', 'ac': 0, 'an': 2090, 'ac_hemi': 0, 'ac_hom': 0}, {'id': 'amr', 'ac': 0, 'an': 15286, 'ac_hemi': 0, 'ac_hom': 0}, {'id': 'fin', 'ac': 0, 'an': 10626, 'ac_hemi': 0, 'ac_hom': 0}, {'id': 'ami', 'ac': 0, 'an': 912, 'ac_hemi': 0, 'ac_hom': 0}, {'id': 'eas', 'ac': 0, 'an': 5196, 'ac_hemi': 0, 'ac_hom': 0}, {'id': 'mid', 'ac': 0, 'an': 316, 'ac_hemi': 0, 'ac_hom': 0}, {'id': 'sas', 'ac': 0, 'an': 4832, 'ac_hemi': 0, 'ac_hom': 0}, {'id': 'asj', 'ac': 0, 'an': 3468, 'ac_hemi': 0, 'ac_hom': 0}, {'id': 'afr', 'ac': 0, 'an': 41440, 'ac_hemi': 0, 'ac_hom': 0}, {'id': 'nfe', 'ac': 1, 'an': 68018, 'ac_hemi': 0, 'ac_hom': 0}]	ASXL1	nfe	1	1180014	0	0	8.47e-07	NP_056153.2:p.(Lys726Ter)	NC_000020.11:g.32434888A>T	20	32434888	.	A	T
20-32434963-G-GT	[]	frameshift_variant		1	0	0	1461844	6.84e-07	[{'id': 'remaining', 'ac': 0, 'an': 60396, 'ac_hemi': 0, 'ac_hom': 0}, {'id': 'amr', 'ac': 0, 'an': 44720, 'ac_hemi': 0, 'ac_hom': 0}, {'id': 'fin', 'ac': 0, 'an': 53396, 'ac_hemi': 0, 'ac_hom': 0}, {'id': 'mid', 'ac': 0, 'an': 5766, 'ac_hemi': 0, 'ac_hom': 0}, {'id': 'nfe', 'ac': 1, 'an': 1111998, 'ac_hemi': 0, 'ac_hom': 0}, {'id': 'sas', 'ac': 0, 'an': 86258, 'ac_hemi': 0, 'ac_hom': 0}, {'id': 'asj', 'ac': 0, 'an': 26136, 'ac_hemi': 0, 'ac_hom': 0}, {'id': 'eas', 'ac': 0, 'an': 39698, 'ac_hemi': 0, 'ac_hom': 0}, {'id': 'afr', 'ac': 0, 'an': 33476, 'ac_hemi': 0, 'ac_hom': 0}]	1	0	0	1614054	[{'id': 'remaining', 'ac': 0, 'an': 62506, 'homozygote_count': 0, 'hemizygote_count': 0}, {'id': 'amr', 'ac': 0, 'an': 60020, 'homozygote_count': 0, 'hemizygote_count': 0}, {'id': 'fin', 'ac': 0, 'an': 64006, 'homozygote_count': 0, 'hemizygote_count': 0}, {'id': 'ami', 'ac': 0, 'an': 912, 'homozygote_count': 0, 'hemizygote_count': 0}, {'id': 'eas', 'ac': 0, 'an': 44878, 'homozygote_count': 0, 'hemizygote_count': 0}, {'id': 'mid', 'ac': 0, 'an': 6060, 'homozygote_count': 0, 'hemizygote_count': 0}, {'id': 'sas', 'ac': 0, 'an': 91080, 'homozygote_count': 0, 'hemizygote_count': 0}, {'id': 'asj', 'ac': 0, 'an': 29604, 'homozygote_count': 0, 'hemizygote_count': 0}, {'id': 'afr', 'ac': 0, 'an': 74974, 'homozygote_count': 0, 'hemizygote_count': 0}, {'id': 'nfe', 'ac': 1, 'an': 1180014, 'homozygote_count': 0, 'hemizygote_count': 0}, {'id': '', 'ac': 1, 'an': 1614054, 'homozygote_count': 0, 'hemizygote_count': 0}]							ASXL1	nfe	1	1180014	0	0	8.47e-07	NP_056153.2:p.(Ala752CysfsTer22)	NC_000020.11:g.32434965dup	20	32434963	.	G	GT
20-32434885-A-T	['rs757533853']	nonsense		1	0	0	1461850	6.84e-07	[{'id': 'remaining', 'ac': 0, 'an': 60392, 'ac_hemi': 0, 'ac_hom': 0}, {'id': 'amr', 'ac': 0, 'an': 44722, 'ac_hemi': 0, 'ac_hom': 0}, {'id': 'fin', 'ac': 0, 'an': 53406, 'ac_hemi': 0, 'ac_hom': 0}, {'id': 'mid', 'ac': 0, 'an': 5768, 'ac_hemi': 0, 'ac_hom': 0}, {'id': 'nfe', 'ac': 1, 'an': 1111996, 'ac_hemi': 0, 'ac_hom': 0}, {'id': 'sas', 'ac': 0, 'an': 86250, 'ac_hemi': 0, 'ac_hom': 0}, {'id': 'asj', 'ac': 0, 'an': 26136, 'ac_hemi': 0, 'ac_hom': 0}, {'id': 'eas', 'ac': 0, 'an': 39700, 'ac_hemi': 0, 'ac_hom': 0}, {'id': 'afr', 'ac': 0, 'an': 33480, 'ac_hemi': 0, 'ac_hom': 0}]	1	0	0	1614180	[{'id': 'remaining', 'ac': 0, 'an': 62506, 'homozygote_count': 0, 'hemizygote_count': 0}, {'id': 'amr', 'ac': 0, 'an': 60022, 'homozygote_count': 0, 'hemizygote_count': 0}, {'id': 'fin', 'ac': 0, 'an': 64030, 'homozygote_count': 0, 'hemizygote_count': 0}, {'id': 'ami', 'ac': 0, 'an': 912, 'homozygote_count': 0, 'hemizygote_count': 0}, {'id': 'eas', 'ac': 0, 'an': 44892, 'homozygote_count': 0, 'hemizygote_count': 0}, {'id': 'mid', 'ac': 0, 'an': 6062, 'homozygote_count': 0, 'hemizygote_count': 0}, {'id': 'sas', 'ac': 0, 'an': 91078, 'homozygote_count': 0, 'hemizygote_count': 0}, {'id': 'asj', 'ac': 0, 'an': 29608, 'homozygote_count': 0, 'hemizygote_count': 0}, {'id': 'afr', 'ac': 0, 'an': 75056, 'homozygote_count': 0, 'hemizygote_count': 0}, {'id': 'nfe', 'ac': 1, 'an': 1180014, 'homozygote_count': 0, 'hemizygote_count': 0}, {'id': '', 'ac': 1, 'an': 1614180, 'homozygote_count': 0, 'hemizygote_count': 0}]							ASXL1	nfe	1	1180014	0	0	8.47e-07	NP_056153.2:p.(Arg725Ter)	NC_000020.11:g.32434885A>T	20	32434885	.	A	T
3-189738692-C-CAGAA	[]	frameshift_variant		1	0	0	1461850	6.84e-07	[{'id': 'remaining', 'ac': 0, 'an': 60390, 'ac_hemi': 0, 'ac_hom': 0}, {'id': 'amr', 'ac': 0, 'an': 44724, 'ac_hemi': 0, 'ac_hom': 0}, {'id': 'fin', 'ac': 0, 'an': 53420, 'ac_hemi': 0, 'ac_hom': 0}, {'id': 'mid', 'ac': 0, 'an': 5768, 'ac_hemi': 0, 'ac_hom': 0}, {'id': 'nfe', 'ac': 1, 'an': 1111980, 'ac_hemi': 0, 'ac_hom': 0}, {'id': 'sas', 'ac': 0, 'an': 86258, 'ac_hemi': 0, 'ac_hom': 0}, {'id': 'asj', 'ac': 0, 'an': 26136, 'ac_hemi': 0, 'ac_hom': 0}, {'id': 'eas', 'ac': 0, 'an': 39694, 'ac_hemi': 0, 'ac_hom': 0}, {'id': 'afr', 'ac': 0, 'an': 33480, 'ac_hemi': 0, 'ac_hom': 0}]	1	0	0	1614164	[{'id': 'remaining', 'ac': 0, 'an': 62504, 'homozygote_count': 0, 'hemizygote_count': 0}, {'id': 'amr', 'ac': 0, 'an': 60024, 'homozygote_count': 0, 'hemizygote_count': 0}, {'id': 'fin', 'ac': 0, 'an': 64030, 'homozygote_count': 0, 'hemizygote_count': 0}, {'id': 'ami', 'ac': 0, 'an': 912, 'homozygote_count': 0, 'hemizygote_count': 0}, {'id': 'eas', 'ac': 0, 'an': 44880, 'homozygote_count': 0, 'hemizygote_count': 0}, {'id': 'mid', 'ac': 0, 'an': 6062, 'homozygote_count': 0, 'hemizygote_count': 0}, {'id': 'sas', 'ac': 0, 'an': 91080, 'homozygote_count': 0, 'hemizygote_count': 0}, {'id': 'asj', 'ac': 0, 'an': 29608, 'homozygote_count': 0, 'hemizygote_count': 0}, {'id': 'afr', 'ac': 0, 'an': 75050, 'homozygote_count': 0, 'hemizygote_count': 0}, {'id': 'nfe', 'ac': 1, 'an': 1180014, 'homozygote_count': 0, 'hemizygote_count': 0}, {'id': '', 'ac': 1, 'an': 1614164, 'homozygote_count': 0, 'hemizygote_count': 0}]							TP63	nfe	1	1180014	0	0	8.47e-07	NP_003713.3:p.(Asp83ArgfsTer9)	NC_000003.12:g.189738693_189738696dup	3	189738692	.	C	CAGAA
5-177292057-GT-G	['rs587784192']	frameshift_variant								1	0	0	1614028	[{'id': 'remaining', 'ac': 0, 'an': 62484, 'homozygote_count': 0, 'hemizygote_count': 0}, {'id': 'amr', 'ac': 0, 'an': 59998, 'homozygote_count': 0, 'hemizygote_count': 0}, {'id': 'fin', 'ac': 0, 'an': 64034, 'homozygote_count': 0, 'hemizygote_count': 0}, {'id': 'ami', 'ac': 0, 'an': 912, 'homozygote_count': 0, 'hemizygote_count': 0}, {'id': 'eas', 'ac': 0, 'an': 44886, 'homozygote_count': 0, 'hemizygote_count': 0}, {'id': 'mid', 'ac': 0, 'an': 6084, 'homozygote_count': 0, 'hemizygote_count': 0}, {'id': 'sas', 'ac': 0, 'an': 91082, 'homozygote_count': 0, 'hemizygote_count': 0}, {'id': 'asj', 'ac': 0, 'an': 29606, 'homozygote_count': 0, 'hemizygote_count': 0}, {'id': 'afr', 'ac': 0, 'an': 74928, 'homozygote_count': 0, 'hemizygote_count': 0}, {'id': 'nfe', 'ac': 1, 'an': 1180014, 'homozygote_count': 0, 'hemizygote_count': 0}, {'id': '', 'ac': 1, 'an': 1614028, 'homozygote_count': 0, 'hemizygote_count': 0}]	1	0	0	152160	6.57e-06	[{'id': 'remaining', 'ac': 0, 'an': 2090, 'ac_hemi': 0, 'ac_hom': 0}, {'id': 'amr', 'ac': 0, 'an': 15276, 'ac_hemi': 0, 'ac_hom': 0}, {'id': 'fin', 'ac': 0, 'an': 10614, 'ac_hemi': 0, 'ac_hom': 0}, {'id': 'ami', 'ac': 0, 'an': 912, 'ac_hemi': 0, 'ac_hom': 0}, {'id': 'eas', 'ac': 0, 'an': 5188, 'ac_hemi': 0, 'ac_hom': 0}, {'id': 'mid', 'ac': 0, 'an': 316, 'ac_hemi': 0, 'ac_hom': 0}, {'id': 'sas', 'ac': 0, 'an': 4830, 'ac_hemi': 0, 'ac_hom': 0}, {'id': 'asj', 'ac': 0, 'an': 3470, 'ac_hemi': 0, 'ac_hom': 0}, {'id': 'afr', 'ac': 0, 'an': 41448, 'ac_hemi': 0, 'ac_hom': 0}, {'id': 'nfe', 'ac': 1, 'an': 68016, 'ac_hemi': 0, 'ac_hom': 0}]	NSD1	nfe	1	1180014	0	0	8.47e-07	NP_071900.2:p.(Phe2122LeufsTer28)	NC_000005.10:g.177292061del	5	177292057	.	GT	G
17-60663367-C-CG	[]	frameshift_variant		1	0	0	1461882	6.84e-07	[{'id': 'remaining', 'ac': 0, 'an': 60396, 'ac_hemi': 0, 'ac_hom': 0}, {'id': 'amr', 'ac': 0, 'an': 44724, 'ac_hemi': 0, 'ac_hom': 0}, {'id': 'fin', 'ac': 0, 'an': 53416, 'ac_hemi': 0, 'ac_hom': 0}, {'id': 'mid', 'ac': 0, 'an': 5768, 'ac_hemi': 0, 'ac_hom': 0}, {'id': 'nfe', 'ac': 1, 'an': 1112004, 'ac_hemi': 0, 'ac_hom': 0}, {'id': 'sas', 'ac': 0, 'an': 86258, 'ac_hemi': 0, 'ac_hom': 0}, {'id': 'asj', 'ac': 0, 'an': 26136, 'ac_hemi': 0, 'ac_hom': 0}, {'id': 'eas', 'ac': 0, 'an': 39700, 'ac_hemi': 0, 'ac_hom': 0}, {'id': 'afr', 'ac': 0, 'an': 33480, 'ac_hemi': 0, 'ac_hom': 0}]	1	0	0	1614080	[{'id': 'remaining', 'ac': 0, 'an': 62510, 'homozygote_count': 0, 'hemizygote_count': 0}, {'id': 'amr', 'ac': 0, 'an': 59996, 'homozygote_count': 0, 'hemizygote_count': 0}, {'id': 'fin', 'ac': 0, 'an': 64016, 'homozygote_count': 0, 'hemizygote_count': 0}, {'id': 'ami', 'ac': 0, 'an': 912, 'homozygote_count': 0, 'hemizygote_count': 0}, {'id': 'eas', 'ac': 0, 'an': 44884, 'homozygote_count': 0, 'hemizygote_count': 0}, {'id': 'mid', 'ac': 0, 'an': 6062, 'homozygote_count': 0, 'hemizygote_count': 0}, {'id': 'sas', 'ac': 0, 'an': 91076, 'homozygote_count': 0, 'hemizygote_count': 0}, {'id': 'asj', 'ac': 0, 'an': 29604, 'homozygote_count': 0, 'hemizygote_count': 0}, {'id': 'afr', 'ac': 0, 'an': 75006, 'homozygote_count': 0, 'hemizygote_count': 0}, {'id': 'nfe', 'ac': 1, 'an': 1180014, 'homozygote_count': 0, 'hemizygote_count': 0}, {'id': '', 'ac': 1, 'an': 1614080, 'homozygote_count': 0, 'hemizygote_count': 0}]							PPM1D	nfe	1	1180014	0	0	8.47e-07	NP_003611.1:p.(Pro545ArgfsTer7)	NC_000017.11:g.60663367_60663368insG	17	60663367	.	C	CG
2-211387016-G-T	[]	nonsense		1	0	0	1461870	6.84e-07	[{'id': 'remaining', 'ac': 0, 'an': 60390, 'ac_hemi': 0, 'ac_hom': 0}, {'id': 'amr', 'ac': 0, 'an': 44724, 'ac_hemi': 0, 'ac_hom': 0}, {'id': 'fin', 'ac': 0, 'an': 53420, 'ac_hemi': 0, 'ac_hom': 0}, {'id': 'mid', 'ac': 0, 'an': 5766, 'ac_hemi': 0, 'ac_hom': 0}, {'id': 'nfe', 'ac': 1, 'an': 1111998, 'ac_hemi': 0, 'ac_hom': 0}, {'id': 'sas', 'ac': 0, 'an': 86258, 'ac_hemi': 0, 'ac_hom': 0}, {'id': 'asj', 'ac': 0, 'an': 26136, 'ac_hemi': 0, 'ac_hom': 0}, {'id': 'eas', 'ac': 0, 'an': 39700, 'ac_hemi': 0, 'ac_hom': 0}, {'id': 'afr', 'ac': 0, 'an': 33478, 'ac_hemi': 0, 'ac_hom': 0}]	1	0	0	1614092	[{'id': 'remaining', 'ac': 0, 'an': 62504, 'homozygote_count': 0, 'hemizygote_count': 0}, {'id': 'amr', 'ac': 0, 'an': 60010, 'homozygote_count': 0, 'hemizygote_count': 0}, {'id': 'fin', 'ac': 0, 'an': 64030, 'homozygote_count': 0, 'hemizygote_count': 0}, {'id': 'ami', 'ac': 0, 'an': 912, 'homozygote_count': 0, 'hemizygote_count': 0}, {'id': 'eas', 'ac': 0, 'an': 44868, 'homozygote_count': 0, 'hemizygote_count': 0}, {'id': 'mid', 'ac': 0, 'an': 6060, 'homozygote_count': 0, 'hemizygote_count': 0}, {'id': 'sas', 'ac': 0, 'an': 91072, 'homozygote_count': 0, 'hemizygote_count': 0}, {'id': 'asj', 'ac': 0, 'an': 29604, 'homozygote_count': 0, 'hemizygote_count': 0}, {'id': 'afr', 'ac': 0, 'an': 75018, 'homozygote_count': 0, 'hemizygote_count': 0}, {'id': 'nfe', 'ac': 1, 'an': 1180014, 'homozygote_count': 0, 'hemizygote_count': 0}, {'id': '', 'ac': 1, 'an': 1614092, 'homozygote_count': 0, 'hemizygote_count': 0}]							ERBB4	nfe	1	1180014	0	0	8.47e-07	NP_005226.1:p.(Cys1106Ter)	NC_000002.12:g.211387016G>T	2	211387016	.	G	T
20-32434842-AACTGCCATGTCCAG-A	['rs2011700734']	frameshift_variant								1	0	0	1614028	[{'id': 'remaining', 'ac': 0, 'an': 62488, 'homozygote_count': 0, 'hemizygote_count': 0}, {'id': 'amr', 'ac': 0, 'an': 60006, 'homozygote_count': 0, 'hemizygote_count': 0}, {'id': 'fin', 'ac': 0, 'an': 64000, 'homozygote_count': 0, 'hemizygote_count': 0}, {'id': 'ami', 'ac': 0, 'an': 912, 'homozygote_count': 0, 'hemizygote_count': 0}, {'id': 'eas', 'ac': 0, 'an': 44898, 'homozygote_count': 0, 'hemizygote_count': 0}, {'id': 'mid', 'ac': 0, 'an': 6084, 'homozygote_count': 0, 'hemizygote_count': 0}, {'id': 'sas', 'ac': 0, 'an': 91092, 'homozygote_count': 0, 'hemizygote_count': 0}, {'id': 'asj', 'ac': 0, 'an': 29608, 'homozygote_count': 0, 'hemizygote_count': 0}, {'id': 'afr', 'ac': 0, 'an': 74926, 'homozygote_count': 0, 'hemizygote_count': 0}, {'id': 'nfe', 'ac': 1, 'an': 1180014, 'homozygote_count': 0, 'hemizygote_count': 0}, {'id': '', 'ac': 1, 'an': 1614028, 'homozygote_count': 0, 'hemizygote_count': 0}]	1	0	0	152196	6.57e-06	[{'id': 'remaining', 'ac': 0, 'an': 2094, 'ac_hemi': 0, 'ac_hom': 0}, {'id': 'amr', 'ac': 0, 'an': 15284, 'ac_hemi': 0, 'ac_hom': 0}, {'id': 'fin', 'ac': 0, 'an': 10624, 'ac_hemi': 0, 'ac_hom': 0}, {'id': 'ami', 'ac': 0, 'an': 912, 'ac_hemi': 0, 'ac_hom': 0}, {'id': 'eas', 'ac': 0, 'an': 5198, 'ac_hemi': 0, 'ac_hom': 0}, {'id': 'mid', 'ac': 0, 'an': 316, 'ac_hemi': 0, 'ac_hom': 0}, {'id': 'sas', 'ac': 0, 'an': 4834, 'ac_hemi': 0, 'ac_hom': 0}, {'id': 'asj', 'ac': 0, 'an': 3472, 'ac_hemi': 0, 'ac_hom': 0}, {'id': 'afr', 'ac': 0, 'an': 41446, 'ac_hemi': 0, 'ac_hom': 0}, {'id': 'nfe', 'ac': 1, 'an': 68016, 'ac_hemi': 0, 'ac_hom': 0}]	ASXL1	nfe	1	1180014	0	0	8.47e-07	NP_056153.2:p.(Thr711SerfsTer2)	NC_000020.11:g.32434844_32434857del	20	32434842	.	AACTGCCATGTCCAG	A
7-129205657-T-TAA	['rs1424229514']	frameshift_variant		1	0	0	1461760	6.84e-07	[{'id': 'remaining', 'ac': 0, 'an': 60392, 'ac_hemi': 0, 'ac_hom': 0}, {'id': 'amr', 'ac': 0, 'an': 44724, 'ac_hemi': 0, 'ac_hom': 0}, {'id': 'fin', 'ac': 0, 'an': 53324, 'ac_hemi': 0, 'ac_hom': 0}, {'id': 'mid', 'ac': 0, 'an': 5768, 'ac_hemi': 0, 'ac_hom': 0}, {'id': 'nfe', 'ac': 1, 'an': 1111980, 'ac_hemi': 0, 'ac_hom': 0}, {'id': 'sas', 'ac': 0, 'an': 86256, 'ac_hemi': 0, 'ac_hom': 0}, {'id': 'asj', 'ac': 0, 'an': 26136, 'ac_hemi': 0, 'ac_hom': 0}, {'id': 'eas', 'ac': 0, 'an': 39700, 'ac_hemi': 0, 'ac_hom': 0}, {'id': 'afr', 'ac': 0, 'an': 33480, 'ac_hemi': 0, 'ac_hom': 0}]	1	0	0	1614118	[{'id': 'remaining', 'ac': 0, 'an': 62506, 'homozygote_count': 0, 'hemizygote_count': 0}, {'id': 'amr', 'ac': 0, 'an': 60030, 'homozygote_count': 0, 'hemizygote_count': 0}, {'id': 'fin', 'ac': 0, 'an': 63950, 'homozygote_count': 0, 'hemizygote_count': 0}, {'id': 'ami', 'ac': 0, 'an': 912, 'homozygote_count': 0, 'hemizygote_count': 0}, {'id': 'eas', 'ac': 0, 'an': 44882, 'homozygote_count': 0, 'hemizygote_count': 0}, {'id': 'mid', 'ac': 0, 'an': 6062, 'homozygote_count': 0, 'hemizygote_count': 0}, {'id': 'sas', 'ac': 0, 'an': 91090, 'homozygote_count': 0, 'hemizygote_count': 0}, {'id': 'asj', 'ac': 0, 'an': 29606, 'homozygote_count': 0, 'hemizygote_count': 0}, {'id': 'afr', 'ac': 0, 'an': 75064, 'homozygote_count': 0, 'hemizygote_count': 0}, {'id': 'nfe', 'ac': 1, 'an': 1180016, 'homozygote_count': 0, 'hemizygote_count': 0}, {'id': '', 'ac': 1, 'an': 1614118, 'homozygote_count': 0, 'hemizygote_count': 0}]							SMO	nfe	1	1180016	0	0	8.47e-07	NP_005622.1:p.(Ile266LysfsTer37)	NC_000007.14:g.129205658_129205659insAA	7	129205657	.	T	TAA
11-102324707-C-A	[]	nonsense		1	0	0	1461864	6.84e-07	[{'id': 'remaining', 'ac': 0, 'an': 60396, 'ac_hemi': 0, 'ac_hom': 0}, {'id': 'amr', 'ac': 0, 'an': 44720, 'ac_hemi': 0, 'ac_hom': 0}, {'id': 'fin', 'ac': 0, 'an': 53418, 'ac_hemi': 0, 'ac_hom': 0}, {'id': 'mid', 'ac': 0, 'an': 5768, 'ac_hemi': 0, 'ac_hom': 0}, {'id': 'nfe', 'ac': 1, 'an': 1111992, 'ac_hemi': 0, 'ac_hom': 0}, {'id': 'sas', 'ac': 0, 'an': 86258, 'ac_hemi': 0, 'ac_hom': 0}, {'id': 'asj', 'ac': 0, 'an': 26134, 'ac_hemi': 0, 'ac_hom': 0}, {'id': 'eas', 'ac': 0, 'an': 39698, 'ac_hemi': 0, 'ac_hom': 0}, {'id': 'afr', 'ac': 0, 'an': 33480, 'ac_hemi': 0, 'ac_hom': 0}]	1	0	0	1614160	[{'id': 'remaining', 'ac': 0, 'an': 62508, 'homozygote_count': 0, 'hemizygote_count': 0}, {'id': 'amr', 'ac': 0, 'an': 60010, 'homozygote_count': 0, 'hemizygote_count': 0}, {'id': 'fin', 'ac': 0, 'an': 64038, 'homozygote_count': 0, 'hemizygote_count': 0}, {'id': 'ami', 'ac': 0, 'an': 912, 'homozygote_count': 0, 'hemizygote_count': 0}, {'id': 'eas', 'ac': 0, 'an': 44886, 'homozygote_count': 0, 'hemizygote_count': 0}, {'id': 'mid', 'ac': 0, 'an': 6062, 'homozygote_count': 0, 'hemizygote_count': 0}, {'id': 'sas', 'ac': 0, 'an': 91076, 'homozygote_count': 0, 'hemizygote_count': 0}, {'id': 'asj', 'ac': 0, 'an': 29604, 'homozygote_count': 0, 'hemizygote_count': 0}, {'id': 'afr', 'ac': 0, 'an': 75048, 'homozygote_count': 0, 'hemizygote_count': 0}, {'id': 'nfe', 'ac': 1, 'an': 1180016, 'homozygote_count': 0, 'hemizygote_count': 0}, {'id': '', 'ac': 1, 'an': 1614160, 'homozygote_count': 0, 'hemizygote_count': 0}]							BIRC3	nfe	1	1180016	0	0	8.47e-07	NP_001156.1:p.(Cys66Ter)	NC_000011.10:g.102324707C>A	11	102324707	.	C	A
17-39727917-GC-G	[]	frameshift_variant		1	0	0	1461844	6.84e-07	[{'id': 'remaining', 'ac': 0, 'an': 60396, 'ac_hemi': 0, 'ac_hom': 0}, {'id': 'amr', 'ac': 0, 'an': 44722, 'ac_hemi': 0, 'ac_hom': 0}, {'id': 'fin', 'ac': 0, 'an': 53394, 'ac_hemi': 0, 'ac_hom': 0}, {'id': 'mid', 'ac': 0, 'an': 5766, 'ac_hemi': 0, 'ac_hom': 0}, {'id': 'nfe', 'ac': 1, 'an': 1111994, 'ac_hemi': 0, 'ac_hom': 0}, {'id': 'sas', 'ac': 0, 'an': 86258, 'ac_hemi': 0, 'ac_hom': 0}, {'id': 'asj', 'ac': 0, 'an': 26134, 'ac_hemi': 0, 'ac_hom': 0}, {'id': 'eas', 'ac': 0, 'an': 39700, 'ac_hemi': 0, 'ac_hom': 0}, {'id': 'afr', 'ac': 0, 'an': 33480, 'ac_hemi': 0, 'ac_hom': 0}]	1	0	0	1614150	[{'id': 'remaining', 'ac': 0, 'an': 62508, 'homozygote_count': 0, 'hemizygote_count': 0}, {'id': 'amr', 'ac': 0, 'an': 60014, 'homozygote_count': 0, 'hemizygote_count': 0}, {'id': 'fin', 'ac': 0, 'an': 64018, 'homozygote_count': 0, 'hemizygote_count': 0}, {'id': 'ami', 'ac': 0, 'an': 912, 'homozygote_count': 0, 'hemizygote_count': 0}, {'id': 'eas', 'ac': 0, 'an': 44894, 'homozygote_count': 0, 'hemizygote_count': 0}, {'id': 'mid', 'ac': 0, 'an': 6060, 'homozygote_count': 0, 'hemizygote_count': 0}, {'id': 'sas', 'ac': 0, 'an': 91086, 'homozygote_count': 0, 'hemizygote_count': 0}, {'id': 'asj', 'ac': 0, 'an': 29606, 'homozygote_count': 0, 'hemizygote_count': 0}, {'id': 'afr', 'ac': 0, 'an': 75036, 'homozygote_count': 0, 'hemizygote_count': 0}, {'id': 'nfe', 'ac': 1, 'an': 1180016, 'homozygote_count': 0, 'hemizygote_count': 0}, {'id': '', 'ac': 1, 'an': 1614150, 'homozygote_count': 0, 'hemizygote_count': 0}]							ERBB2	nfe	1	1180016	0	0	8.47e-07	NP_004439.2:p.(Pro1215GlnfsTer87)	NC_000017.11:g.39727920del	17	39727917	.	GC	G
20-32434543-G-GC	[]	frameshift_variant		1	0	0	1461580	6.84e-07	[{'id': 'remaining', 'ac': 0, 'an': 60396, 'ac_hemi': 0, 'ac_hom': 0}, {'id': 'amr', 'ac': 0, 'an': 44724, 'ac_hemi': 0, 'ac_hom': 0}, {'id': 'fin', 'ac': 0, 'an': 53112, 'ac_hemi': 0, 'ac_hom': 0}, {'id': 'mid', 'ac': 0, 'an': 5768, 'ac_hemi': 0, 'ac_hom': 0}, {'id': 'nfe', 'ac': 1, 'an': 1112006, 'ac_hemi': 0, 'ac_hom': 0}, {'id': 'sas', 'ac': 0, 'an': 86258, 'ac_hemi': 0, 'ac_hom': 0}, {'id': 'asj', 'ac': 0, 'an': 26136, 'ac_hemi': 0, 'ac_hom': 0}, {'id': 'eas', 'ac': 0, 'an': 39700, 'ac_hemi': 0, 'ac_hom': 0}, {'id': 'afr', 'ac': 0, 'an': 33480, 'ac_hemi': 0, 'ac_hom': 0}]	1	0	0	1613864	[{'id': 'remaining', 'ac': 0, 'an': 62512, 'homozygote_count': 0, 'hemizygote_count': 0}, {'id': 'amr', 'ac': 0, 'an': 60030, 'homozygote_count': 0, 'hemizygote_count': 0}, {'id': 'fin', 'ac': 0, 'an': 63726, 'homozygote_count': 0, 'hemizygote_count': 0}, {'id': 'ami', 'ac': 0, 'an': 912, 'homozygote_count': 0, 'hemizygote_count': 0}, {'id': 'eas', 'ac': 0, 'an': 44886, 'homozygote_count': 0, 'hemizygote_count': 0}, {'id': 'mid', 'ac': 0, 'an': 6062, 'homozygote_count': 0, 'hemizygote_count': 0}, {'id': 'sas', 'ac': 0, 'an': 91084, 'homozygote_count': 0, 'hemizygote_count': 0}, {'id': 'asj', 'ac': 0, 'an': 29608, 'homozygote_count': 0, 'hemizygote_count': 0}, {'id': 'afr', 'ac': 0, 'an': 75028, 'homozygote_count': 0, 'hemizygote_count': 0}, {'id': 'nfe', 'ac': 1, 'an': 1180016, 'homozygote_count': 0, 'hemizygote_count': 0}, {'id': '', 'ac': 1, 'an': 1613864, 'homozygote_count': 0, 'hemizygote_count': 0}]							ASXL1	nfe	1	1180016	0	0	8.47e-07	NP_056153.2:p.(Arg612GlnfsTer7)	NC_000020.11:g.32434545dup	20	32434543	.	G	GC
20-32434469-AAGGTC-A	[]	frameshift_variant		1	0	0	1461798	6.84e-07	[{'id': 'remaining', 'ac': 0, 'an': 60396, 'ac_hemi': 0, 'ac_hom': 0}, {'id': 'amr', 'ac': 0, 'an': 44724, 'ac_hemi': 0, 'ac_hom': 0}, {'id': 'fin', 'ac': 0, 'an': 53338, 'ac_hemi': 0, 'ac_hom': 0}, {'id': 'mid', 'ac': 0, 'an': 5768, 'ac_hemi': 0, 'ac_hom': 0}, {'id': 'nfe', 'ac': 1, 'an': 1112000, 'ac_hemi': 0, 'ac_hom': 0}, {'id': 'sas', 'ac': 0, 'an': 86256, 'ac_hemi': 0, 'ac_hom': 0}, {'id': 'asj', 'ac': 0, 'an': 26136, 'ac_hemi': 0, 'ac_hom': 0}, {'id': 'eas', 'ac': 0, 'an': 39700, 'ac_hemi': 0, 'ac_hom': 0}, {'id': 'afr', 'ac': 0, 'an': 33480, 'ac_hemi': 0, 'ac_hom': 0}]	1	0	0	1614110	[{'id': 'remaining', 'ac': 0, 'an': 62510, 'homozygote_count': 0, 'hemizygote_count': 0}, {'id': 'amr', 'ac': 0, 'an': 60032, 'homozygote_count': 0, 'hemizygote_count': 0}, {'id': 'fin', 'ac': 0, 'an': 63952, 'homozygote_count': 0, 'hemizygote_count': 0}, {'id': 'ami', 'ac': 0, 'an': 912, 'homozygote_count': 0, 'hemizygote_count': 0}, {'id': 'eas', 'ac': 0, 'an': 44884, 'homozygote_count': 0, 'hemizygote_count': 0}, {'id': 'mid', 'ac': 0, 'an': 6062, 'homozygote_count': 0, 'hemizygote_count': 0}, {'id': 'sas', 'ac': 0, 'an': 91086, 'homozygote_count': 0, 'hemizygote_count': 0}, {'id': 'asj', 'ac': 0, 'an': 29608, 'homozygote_count': 0, 'hemizygote_count': 0}, {'id': 'afr', 'ac': 0, 'an': 75048, 'homozygote_count': 0, 'hemizygote_count': 0}, {'id': 'nfe', 'ac': 1, 'an': 1180016, 'homozygote_count': 0, 'hemizygote_count': 0}, {'id': '', 'ac': 1, 'an': 1614110, 'homozygote_count': 0, 'hemizygote_count': 0}]							ASXL1	nfe	1	1180016	0	0	8.47e-07	NP_056153.2:p.(Gly587AlafsTer30)	NC_000020.11:g.32434472_32434476del	20	32434469	.	AAGGTC	A
20-32434473-T-TC	[]	frameshift_variant		1	0	0	1461812	6.84e-07	[{'id': 'remaining', 'ac': 0, 'an': 60396, 'ac_hemi': 0, 'ac_hom': 0}, {'id': 'amr', 'ac': 0, 'an': 44724, 'ac_hemi': 0, 'ac_hom': 0}, {'id': 'fin', 'ac': 0, 'an': 53342, 'ac_hemi': 0, 'ac_hom': 0}, {'id': 'mid', 'ac': 0, 'an': 5768, 'ac_hemi': 0, 'ac_hom': 0}, {'id': 'nfe', 'ac': 1, 'an': 1112008, 'ac_hemi': 0, 'ac_hom': 0}, {'id': 'sas', 'ac': 0, 'an': 86258, 'ac_hemi': 0, 'ac_hom': 0}, {'id': 'asj', 'ac': 0, 'an': 26136, 'ac_hemi': 0, 'ac_hom': 0}, {'id': 'eas', 'ac': 0, 'an': 39700, 'ac_hemi': 0, 'ac_hom': 0}, {'id': 'afr', 'ac': 0, 'an': 33480, 'ac_hemi': 0, 'ac_hom': 0}]	1	0	0	1614096	[{'id': 'remaining', 'ac': 0, 'an': 62508, 'homozygote_count': 0, 'hemizygote_count': 0}, {'id': 'amr', 'ac': 0, 'an': 60024, 'homozygote_count': 0, 'hemizygote_count': 0}, {'id': 'fin', 'ac': 0, 'an': 63958, 'homozygote_count': 0, 'hemizygote_count': 0}, {'id': 'ami', 'ac': 0, 'an': 912, 'homozygote_count': 0, 'hemizygote_count': 0}, {'id': 'eas', 'ac': 0, 'an': 44884, 'homozygote_count': 0, 'hemizygote_count': 0}, {'id': 'mid', 'ac': 0, 'an': 6062, 'homozygote_count': 0, 'hemizygote_count': 0}, {'id': 'sas', 'ac': 0, 'an': 91086, 'homozygote_count': 0, 'hemizygote_count': 0}, {'id': 'asj', 'ac': 0, 'an': 29608, 'homozygote_count': 0, 'hemizygote_count': 0}, {'id': 'afr', 'ac': 0, 'an': 75038, 'homozygote_count': 0, 'hemizygote_count': 0}, {'id': 'nfe', 'ac': 1, 'an': 1180016, 'homozygote_count': 0, 'hemizygote_count': 0}, {'id': '', 'ac': 1, 'an': 1614096, 'homozygote_count': 0, 'hemizygote_count': 0}]							ASXL1	nfe	1	1180016	0	0	8.47e-07	NP_056153.2:p.(Gln588ProfsTer31)	NC_000020.11:g.32434474dup	20	32434473	.	T	TC
20-32432978-G-T	[]	nonsense		1	0	0	1461508	6.84e-07	[{'id': 'remaining', 'ac': 0, 'an': 60390, 'ac_hemi': 0, 'ac_hom': 0}, {'id': 'amr', 'ac': 0, 'an': 44724, 'ac_hemi': 0, 'ac_hom': 0}, {'id': 'fin', 'ac': 0, 'an': 53090, 'ac_hemi': 0, 'ac_hom': 0}, {'id': 'mid', 'ac': 0, 'an': 5768, 'ac_hemi': 0, 'ac_hom': 0}, {'id': 'nfe', 'ac': 1, 'an': 1111986, 'ac_hemi': 0, 'ac_hom': 0}, {'id': 'sas', 'ac': 0, 'an': 86242, 'ac_hemi': 0, 'ac_hom': 0}, {'id': 'asj', 'ac': 0, 'an': 26134, 'ac_hemi': 0, 'ac_hom': 0}, {'id': 'eas', 'ac': 0, 'an': 39694, 'ac_hemi': 0, 'ac_hom': 0}, {'id': 'afr', 'ac': 0, 'an': 33480, 'ac_hemi': 0, 'ac_hom': 0}]	1	0	0	1613834	[{'id': 'remaining', 'ac': 0, 'an': 62504, 'homozygote_count': 0, 'hemizygote_count': 0}, {'id': 'amr', 'ac': 0, 'an': 60028, 'homozygote_count': 0, 'hemizygote_count': 0}, {'id': 'fin', 'ac': 0, 'an': 63712, 'homozygote_count': 0, 'hemizygote_count': 0}, {'id': 'ami', 'ac': 0, 'an': 912, 'homozygote_count': 0, 'hemizygote_count': 0}, {'id': 'eas', 'ac': 0, 'an': 44884, 'homozygote_count': 0, 'hemizygote_count': 0}, {'id': 'mid', 'ac': 0, 'an': 6062, 'homozygote_count': 0, 'hemizygote_count': 0}, {'id': 'sas', 'ac': 0, 'an': 91070, 'homozygote_count': 0, 'hemizygote_count': 0}, {'id': 'asj', 'ac': 0, 'an': 29606, 'homozygote_count': 0, 'hemizygote_count': 0}, {'id': 'afr', 'ac': 0, 'an': 75040, 'homozygote_count': 0, 'hemizygote_count': 0}, {'id': 'nfe', 'ac': 1, 'an': 1180016, 'homozygote_count': 0, 'hemizygote_count': 0}, {'id': '', 'ac': 1, 'an': 1613834, 'homozygote_count': 0, 'hemizygote_count': 0}]							ASXL1	nfe	1	1180016	0	0	8.47e-07	NP_056153.2:p.(Gly360Ter)	NC_000020.11:g.32432978G>T	20	32432978	.	G	T
20-32434825-G-T	[]	nonsense		1	0	0	1461796	6.84e-07	[{'id': 'remaining', 'ac': 0, 'an': 60396, 'ac_hemi': 0, 'ac_hom': 0}, {'id': 'amr', 'ac': 0, 'an': 44724, 'ac_hemi': 0, 'ac_hom': 0}, {'id': 'fin', 'ac': 0, 'an': 53340, 'ac_hemi': 0, 'ac_hom': 0}, {'id': 'mid', 'ac': 0, 'an': 5768, 'ac_hemi': 0, 'ac_hom': 0}, {'id': 'nfe', 'ac': 1, 'an': 1111998, 'ac_hemi': 0, 'ac_hom': 0}, {'id': 'sas', 'ac': 0, 'an': 86256, 'ac_hemi': 0, 'ac_hom': 0}, {'id': 'asj', 'ac': 0, 'an': 26136, 'ac_hemi': 0, 'ac_hom': 0}, {'id': 'eas', 'ac': 0, 'an': 39700, 'ac_hemi': 0, 'ac_hom': 0}, {'id': 'afr', 'ac': 0, 'an': 33478, 'ac_hemi': 0, 'ac_hom': 0}]	1	0	0	1614108	[{'id': 'remaining', 'ac': 0, 'an': 62510, 'homozygote_count': 0, 'hemizygote_count': 0}, {'id': 'amr', 'ac': 0, 'an': 60028, 'homozygote_count': 0, 'hemizygote_count': 0}, {'id': 'fin', 'ac': 0, 'an': 63962, 'homozygote_count': 0, 'hemizygote_count': 0}, {'id': 'ami', 'ac': 0, 'an': 912, 'homozygote_count': 0, 'hemizygote_count': 0}, {'id': 'eas', 'ac': 0, 'an': 44888, 'homozygote_count': 0, 'hemizygote_count': 0}, {'id': 'mid', 'ac': 0, 'an': 6062, 'homozygote_count': 0, 'hemizygote_count': 0}, {'id': 'sas', 'ac': 0, 'an': 91082, 'homozygote_count': 0, 'hemizygote_count': 0}, {'id': 'asj', 'ac': 0, 'an': 29608, 'homozygote_count': 0, 'hemizygote_count': 0}, {'id': 'afr', 'ac': 0, 'an': 75040, 'homozygote_count': 0, 'hemizygote_count': 0}, {'id': 'nfe', 'ac': 1, 'an': 1180016, 'homozygote_count': 0, 'hemizygote_count': 0}, {'id': '', 'ac': 1, 'an': 1614108, 'homozygote_count': 0, 'hemizygote_count': 0}]							ASXL1	nfe	1	1180016	0	0	8.47e-07	NP_056153.2:p.(Glu705Ter)	NC_000020.11:g.32434825G>T	20	32434825	.	G	T
5-56887407-C-T	['rs771296519']	nonsense		1	0	0	1461818	6.84e-07	[{'id': 'remaining', 'ac': 0, 'an': 60394, 'ac_hemi': 0, 'ac_hom': 0}, {'id': 'amr', 'ac': 0, 'an': 44714, 'ac_hemi': 0, 'ac_hom': 0}, {'id': 'fin', 'ac': 0, 'an': 53418, 'ac_hemi': 0, 'ac_hom': 0}, {'id': 'mid', 'ac': 0, 'an': 5768, 'ac_hemi': 0, 'ac_hom': 0}, {'id': 'nfe', 'ac': 1, 'an': 1111988, 'ac_hemi': 0, 'ac_hom': 0}, {'id': 'sas', 'ac': 0, 'an': 86234, 'ac_hemi': 0, 'ac_hom': 0}, {'id': 'asj', 'ac': 0, 'an': 26132, 'ac_hemi': 0, 'ac_hom': 0}, {'id': 'eas', 'ac': 0, 'an': 39694, 'ac_hemi': 0, 'ac_hom': 0}, {'id': 'afr', 'ac': 0, 'an': 33476, 'ac_hemi': 0, 'ac_hom': 0}]	1	0	0	1614118	[{'id': 'remaining', 'ac': 0, 'an': 62508, 'homozygote_count': 0, 'hemizygote_count': 0}, {'id': 'amr', 'ac': 0, 'an': 60012, 'homozygote_count': 0, 'hemizygote_count': 0}, {'id': 'fin', 'ac': 0, 'an': 64036, 'homozygote_count': 0, 'hemizygote_count': 0}, {'id': 'ami', 'ac': 0, 'an': 912, 'homozygote_count': 0, 'hemizygote_count': 0}, {'id': 'eas', 'ac': 0, 'an': 44868, 'homozygote_count': 0, 'hemizygote_count': 0}, {'id': 'mid', 'ac': 0, 'an': 6062, 'homozygote_count': 0, 'hemizygote_count': 0}, {'id': 'sas', 'ac': 0, 'an': 91068, 'homozygote_count': 0, 'hemizygote_count': 0}, {'id': 'asj', 'ac': 0, 'an': 29600, 'homozygote_count': 0, 'hemizygote_count': 0}, {'id': 'afr', 'ac': 0, 'an': 75036, 'homozygote_count': 0, 'hemizygote_count': 0}, {'id': 'nfe', 'ac': 1, 'an': 1180016, 'homozygote_count': 0, 'hemizygote_count': 0}, {'id': '', 'ac': 1, 'an': 1614118, 'homozygote_count': 0, 'hemizygote_count': 0}]							MAP3K1	nfe	1	1180016	0	0	8.47e-07	NP_005912.1:p.(Gln1382Ter)	NC_000005.10:g.56887407C>T	5	56887407	.	C	T
19-18774938-C-CA	[]	frameshift_variant		1	0	0	1457896	6.86e-07	[{'id': 'remaining', 'ac': 0, 'an': 60348, 'ac_hemi': 0, 'ac_hom': 0}, {'id': 'amr', 'ac': 0, 'an': 44716, 'ac_hemi': 0, 'ac_hom': 0}, {'id': 'fin', 'ac': 0, 'an': 49626, 'ac_hemi': 0, 'ac_hom': 0}, {'id': 'mid', 'ac': 0, 'an': 5682, 'ac_hemi': 0, 'ac_hom': 0}, {'id': 'nfe', 'ac': 1, 'an': 1111976, 'ac_hemi': 0, 'ac_hom': 0}, {'id': 'sas', 'ac': 0, 'an': 86246, 'ac_hemi': 0, 'ac_hom': 0}, {'id': 'asj', 'ac': 0, 'an': 26136, 'ac_hemi': 0, 'ac_hom': 0}, {'id': 'eas', 'ac': 0, 'an': 39696, 'ac_hemi': 0, 'ac_hom': 0}, {'id': 'afr', 'ac': 0, 'an': 33470, 'ac_hemi': 0, 'ac_hom': 0}]	1	0	0	1610292	[{'id': 'remaining', 'ac': 0, 'an': 62464, 'homozygote_count': 0, 'hemizygote_count': 0}, {'id': 'amr', 'ac': 0, 'an': 60022, 'homozygote_count': 0, 'hemizygote_count': 0}, {'id': 'fin', 'ac': 0, 'an': 60256, 'homozygote_count': 0, 'hemizygote_count': 0}, {'id': 'ami', 'ac': 0, 'an': 912, 'homozygote_count': 0, 'hemizygote_count': 0}, {'id': 'eas', 'ac': 0, 'an': 44888, 'homozygote_count': 0, 'hemizygote_count': 0}, {'id': 'mid', 'ac': 0, 'an': 5976, 'homozygote_count': 0, 'hemizygote_count': 0}, {'id': 'sas', 'ac': 0, 'an': 91078, 'homozygote_count': 0, 'hemizygote_count': 0}, {'id': 'asj', 'ac': 0, 'an': 29608, 'homozygote_count': 0, 'hemizygote_count': 0}, {'id': 'afr', 'ac': 0, 'an': 75072, 'homozygote_count': 0, 'hemizygote_count': 0}, {'id': 'nfe', 'ac': 1, 'an': 1180016, 'homozygote_count': 0, 'hemizygote_count': 0}, {'id': '', 'ac': 1, 'an': 1610292, 'homozygote_count': 0, 'hemizygote_count': 0}]							CRTC1	nfe	1	1180016	0	0	8.47e-07	NP_056136.2:p.(Tyr489IlefsTer2)	NC_000019.10:g.18774938_18774939insA	19	18774938	.	C	CA
1-36473456-A-ACAGTTGTGGGGACATGCTGGTCC	['rs1180129092']	frameshift_variant		1	0	0	1461676	6.84e-07	[{'id': 'remaining', 'ac': 0, 'an': 60390, 'ac_hemi': 0, 'ac_hom': 0}, {'id': 'amr', 'ac': 0, 'an': 44724, 'ac_hemi': 0, 'ac_hom': 0}, {'id': 'fin', 'ac': 0, 'an': 53264, 'ac_hemi': 0, 'ac_hom': 0}, {'id': 'mid', 'ac': 0, 'an': 5732, 'ac_hemi': 0, 'ac_hom': 0}, {'id': 'nfe', 'ac': 1, 'an': 1111996, 'ac_hemi': 0, 'ac_hom': 0}, {'id': 'sas', 'ac': 0, 'an': 86254, 'ac_hemi': 0, 'ac_hom': 0}, {'id': 'asj', 'ac': 0, 'an': 26136, 'ac_hemi': 0, 'ac_hom': 0}, {'id': 'eas', 'ac': 0, 'an': 39700, 'ac_hemi': 0, 'ac_hom': 0}, {'id': 'afr', 'ac': 0, 'an': 33480, 'ac_hemi': 0, 'ac_hom': 0}]	1	0	0	1613990	[{'id': 'remaining', 'ac': 0, 'an': 62504, 'homozygote_count': 0, 'hemizygote_count': 0}, {'id': 'amr', 'ac': 0, 'an': 60032, 'homozygote_count': 0, 'hemizygote_count': 0}, {'id': 'fin', 'ac': 0, 'an': 63886, 'homozygote_count': 0, 'hemizygote_count': 0}, {'id': 'ami', 'ac': 0, 'an': 912, 'homozygote_count': 0, 'hemizygote_count': 0}, {'id': 'eas', 'ac': 0, 'an': 44876, 'homozygote_count': 0, 'hemizygote_count': 0}, {'id': 'mid', 'ac': 0, 'an': 6026, 'homozygote_count': 0, 'hemizygote_count': 0}, {'id': 'sas', 'ac': 0, 'an': 91080, 'homozygote_count': 0, 'hemizygote_count': 0}, {'id': 'asj', 'ac': 0, 'an': 29606, 'homozygote_count': 0, 'hemizygote_count': 0}, {'id': 'afr', 'ac': 0, 'an': 75050, 'homozygote_count': 0, 'hemizygote_count': 0}, {'id': 'nfe', 'ac': 1, 'an': 1180018, 'homozygote_count': 0, 'hemizygote_count': 0}, {'id': '', 'ac': 1, 'an': 1613990, 'homozygote_count': 0, 'hemizygote_count': 0}]							CSF3R	nfe	1	1180018	0	0	8.47e-07	NP_000751.1:p.(Cys218GlyfsTer16)	NC_000001.11:g.36473458_36473480dup	1	36473456	.	A	ACAGTTGTGGGGACATGCTGGTCC
20-32435165-TG-T	[]	frameshift_variant		1	0	0	1461610	6.84e-07	[{'id': 'remaining', 'ac': 0, 'an': 60392, 'ac_hemi': 0, 'ac_hom': 0}, {'id': 'amr', 'ac': 0, 'an': 44724, 'ac_hemi': 0, 'ac_hom': 0}, {'id': 'fin', 'ac': 0, 'an': 53146, 'ac_hemi': 0, 'ac_hom': 0}, {'id': 'mid', 'ac': 0, 'an': 5768, 'ac_hemi': 0, 'ac_hom': 0}, {'id': 'nfe', 'ac': 1, 'an': 1112006, 'ac_hemi': 0, 'ac_hom': 0}, {'id': 'sas', 'ac': 0, 'an': 86258, 'ac_hemi': 0, 'ac_hom': 0}, {'id': 'asj', 'ac': 0, 'an': 26136, 'ac_hemi': 0, 'ac_hom': 0}, {'id': 'eas', 'ac': 0, 'an': 39700, 'ac_hemi': 0, 'ac_hom': 0}, {'id': 'afr', 'ac': 0, 'an': 33480, 'ac_hemi': 0, 'ac_hom': 0}]	1	0	0	1613842	[{'id': 'remaining', 'ac': 0, 'an': 62504, 'homozygote_count': 0, 'hemizygote_count': 0}, {'id': 'amr', 'ac': 0, 'an': 60010, 'homozygote_count': 0, 'hemizygote_count': 0}, {'id': 'fin', 'ac': 0, 'an': 63756, 'homozygote_count': 0, 'hemizygote_count': 0}, {'id': 'ami', 'ac': 0, 'an': 912, 'homozygote_count': 0, 'hemizygote_count': 0}, {'id': 'eas', 'ac': 0, 'an': 44878, 'homozygote_count': 0, 'hemizygote_count': 0}, {'id': 'mid', 'ac': 0, 'an': 6062, 'homozygote_count': 0, 'hemizygote_count': 0}, {'id': 'sas', 'ac': 0, 'an': 91076, 'homozygote_count': 0, 'hemizygote_count': 0}, {'id': 'asj', 'ac': 0, 'an': 29608, 'homozygote_count': 0, 'hemizygote_count': 0}, {'id': 'afr', 'ac': 0, 'an': 75018, 'homozygote_count': 0, 'hemizygote_count': 0}, {'id': 'nfe', 'ac': 1, 'an': 1180018, 'homozygote_count': 0, 'hemizygote_count': 0}, {'id': '', 'ac': 1, 'an': 1613842, 'homozygote_count': 0, 'hemizygote_count': 0}]							ASXL1	nfe	1	1180018	0	0	8.47e-07	NP_056153.2:p.(Gly819GlufsTer5)	NC_000020.11:g.32435168del	20	32435165	.	TG	T
1-119915320-G-GC	[]	frameshift_variant		1	0	0	1461230	6.84e-07	[{'id': 'remaining', 'ac': 0, 'an': 60340, 'ac_hemi': 0, 'ac_hom': 0}, {'id': 'amr', 'ac': 0, 'an': 44724, 'ac_hemi': 0, 'ac_hom': 0}, {'id': 'fin', 'ac': 0, 'an': 53358, 'ac_hemi': 0, 'ac_hom': 0}, {'id': 'mid', 'ac': 0, 'an': 5286, 'ac_hemi': 0, 'ac_hom': 0}, {'id': 'nfe', 'ac': 1, 'an': 1111994, 'ac_hemi': 0, 'ac_hom': 0}, {'id': 'sas', 'ac': 0, 'an': 86230, 'ac_hemi': 0, 'ac_hom': 0}, {'id': 'asj', 'ac': 0, 'an': 26136, 'ac_hemi': 0, 'ac_hom': 0}, {'id': 'eas', 'ac': 0, 'an': 39700, 'ac_hemi': 0, 'ac_hom': 0}, {'id': 'afr', 'ac': 0, 'an': 33462, 'ac_hemi': 0, 'ac_hom': 0}]	1	0	0	1613546	[{'id': 'remaining', 'ac': 0, 'an': 62456, 'homozygote_count': 0, 'hemizygote_count': 0}, {'id': 'amr', 'ac': 0, 'an': 60018, 'homozygote_count': 0, 'hemizygote_count': 0}, {'id': 'fin', 'ac': 0, 'an': 63986, 'homozygote_count': 0, 'hemizygote_count': 0}, {'id': 'ami', 'ac': 0, 'an': 912, 'homozygote_count': 0, 'hemizygote_count': 0}, {'id': 'eas', 'ac': 0, 'an': 44882, 'homozygote_count': 0, 'hemizygote_count': 0}, {'id': 'mid', 'ac': 0, 'an': 5580, 'homozygote_count': 0, 'hemizygote_count': 0}, {'id': 'sas', 'ac': 0, 'an': 91058, 'homozygote_count': 0, 'hemizygote_count': 0}, {'id': 'asj', 'ac': 0, 'an': 29608, 'homozygote_count': 0, 'hemizygote_count': 0}, {'id': 'afr', 'ac': 0, 'an': 75028, 'homozygote_count': 0, 'hemizygote_count': 0}, {'id': 'nfe', 'ac': 1, 'an': 1180018, 'homozygote_count': 0, 'hemizygote_count': 0}, {'id': '', 'ac': 1, 'an': 1613546, 'homozygote_count': 0, 'hemizygote_count': 0}]							NOTCH2	nfe	1	1180018	0	0	8.47e-07	NP_077719.2:p.(Gln2468AlafsTer15)	NC_000001.11:g.119915321dup	1	119915320	.	G	GC
19-12939442-C-T	[]	nonsense		1	0	0	1460106	6.85e-07	[{'id': 'remaining', 'ac': 0, 'an': 60228, 'ac_hemi': 0, 'ac_hom': 0}, {'id': 'amr', 'ac': 0, 'an': 44724, 'ac_hemi': 0, 'ac_hom': 0}, {'id': 'fin', 'ac': 0, 'an': 53406, 'ac_hemi': 0, 'ac_hom': 0}, {'id': 'mid', 'ac': 0, 'an': 4318, 'ac_hemi': 0, 'ac_hom': 0}, {'id': 'nfe', 'ac': 1, 'an': 1112000, 'ac_hemi': 0, 'ac_hom': 0}, {'id': 'sas', 'ac': 0, 'an': 86174, 'ac_hemi': 0, 'ac_hom': 0}, {'id': 'asj', 'ac': 0, 'an': 26136, 'ac_hemi': 0, 'ac_hom': 0}, {'id': 'eas', 'ac': 0, 'an': 39700, 'ac_hemi': 0, 'ac_hom': 0}, {'id': 'afr', 'ac': 0, 'an': 33420, 'ac_hemi': 0, 'ac_hom': 0}]	1	0	0	1612370	[{'id': 'remaining', 'ac': 0, 'an': 62344, 'homozygote_count': 0, 'hemizygote_count': 0}, {'id': 'amr', 'ac': 0, 'an': 60018, 'homozygote_count': 0, 'hemizygote_count': 0}, {'id': 'fin', 'ac': 0, 'an': 64022, 'homozygote_count': 0, 'hemizygote_count': 0}, {'id': 'ami', 'ac': 0, 'an': 912, 'homozygote_count': 0, 'hemizygote_count': 0}, {'id': 'eas', 'ac': 0, 'an': 44888, 'homozygote_count': 0, 'hemizygote_count': 0}, {'id': 'mid', 'ac': 0, 'an': 4612, 'homozygote_count': 0, 'hemizygote_count': 0}, {'id': 'sas', 'ac': 0, 'an': 91002, 'homozygote_count': 0, 'hemizygote_count': 0}, {'id': 'asj', 'ac': 0, 'an': 29602, 'homozygote_count': 0, 'hemizygote_count': 0}, {'id': 'afr', 'ac': 0, 'an': 74952, 'homozygote_count': 0, 'hemizygote_count': 0}, {'id': 'nfe', 'ac': 1, 'an': 1180018, 'homozygote_count': 0, 'hemizygote_count': 0}, {'id': '', 'ac': 1, 'an': 1612370, 'homozygote_count': 0, 'hemizygote_count': 0}]							CALR	nfe	1	1180018	0	0	8.47e-07	NP_004334.1:p.(Gln70Ter)	NC_000019.10:g.12939442C>T	19	12939442	.	C	T
20-32434786-C-T	['rs1478929932']	nonsense		1	0	0	1461628	6.84e-07	[{'id': 'remaining', 'ac': 0, 'an': 60396, 'ac_hemi': 0, 'ac_hom': 0}, {'id': 'amr', 'ac': 0, 'an': 44722, 'ac_hemi': 0, 'ac_hom': 0}, {'id': 'fin', 'ac': 0, 'an': 53182, 'ac_hemi': 0, 'ac_hom': 0}, {'id': 'mid', 'ac': 0, 'an': 5768, 'ac_hemi': 0, 'ac_hom': 0}, {'id': 'nfe', 'ac': 1, 'an': 1111998, 'ac_hemi': 0, 'ac_hom': 0}, {'id': 'sas', 'ac': 0, 'an': 86250, 'ac_hemi': 0, 'ac_hom': 0}, {'id': 'asj', 'ac': 0, 'an': 26136, 'ac_hemi': 0, 'ac_hom': 0}, {'id': 'eas', 'ac': 0, 'an': 39698, 'ac_hemi': 0, 'ac_hom': 0}, {'id': 'afr', 'ac': 0, 'an': 33478, 'ac_hemi': 0, 'ac_hom': 0}]	1	0	0	1613928	[{'id': 'remaining', 'ac': 0, 'an': 62508, 'homozygote_count': 0, 'hemizygote_count': 0}, {'id': 'amr', 'ac': 0, 'an': 60022, 'homozygote_count': 0, 'hemizygote_count': 0}, {'id': 'fin', 'ac': 0, 'an': 63806, 'homozygote_count': 0, 'hemizygote_count': 0}, {'id': 'ami', 'ac': 0, 'an': 912, 'homozygote_count': 0, 'hemizygote_count': 0}, {'id': 'eas', 'ac': 0, 'an': 44882, 'homozygote_count': 0, 'hemizygote_count': 0}, {'id': 'mid', 'ac': 0, 'an': 6062, 'homozygote_count': 0, 'hemizygote_count': 0}, {'id': 'sas', 'ac': 0, 'an': 91080, 'homozygote_count': 0, 'hemizygote_count': 0}, {'id': 'asj', 'ac': 0, 'an': 29608, 'homozygote_count': 0, 'hemizygote_count': 0}, {'id': 'afr', 'ac': 0, 'an': 75030, 'homozygote_count': 0, 'hemizygote_count': 0}, {'id': 'nfe', 'ac': 1, 'an': 1180018, 'homozygote_count': 0, 'hemizygote_count': 0}, {'id': '', 'ac': 1, 'an': 1613928, 'homozygote_count': 0, 'hemizygote_count': 0}]							ASXL1	nfe	1	1180018	0	0	8.47e-07	NP_056153.2:p.(Gln692Ter)	NC_000020.11:g.32434786C>T	20	32434786	.	C	T
20-32434453-CCACCCTGGGTGGTT-C	[]	frameshift_variant		1	0	0	1461754	6.84e-07	[{'id': 'remaining', 'ac': 0, 'an': 60394, 'ac_hemi': 0, 'ac_hom': 0}, {'id': 'amr', 'ac': 0, 'an': 44724, 'ac_hemi': 0, 'ac_hom': 0}, {'id': 'fin', 'ac': 0, 'an': 53300, 'ac_hemi': 0, 'ac_hom': 0}, {'id': 'mid', 'ac': 0, 'an': 5768, 'ac_hemi': 0, 'ac_hom': 0}, {'id': 'nfe', 'ac': 1, 'an': 1112000, 'ac_hemi': 0, 'ac_hom': 0}, {'id': 'sas', 'ac': 0, 'an': 86256, 'ac_hemi': 0, 'ac_hom': 0}, {'id': 'asj', 'ac': 0, 'an': 26136, 'ac_hemi': 0, 'ac_hom': 0}, {'id': 'eas', 'ac': 0, 'an': 39698, 'ac_hemi': 0, 'ac_hom': 0}, {'id': 'afr', 'ac': 0, 'an': 33478, 'ac_hemi': 0, 'ac_hom': 0}]	1	0	0	1614042	[{'id': 'remaining', 'ac': 0, 'an': 62510, 'homozygote_count': 0, 'hemizygote_count': 0}, {'id': 'amr', 'ac': 0, 'an': 60018, 'homozygote_count': 0, 'hemizygote_count': 0}, {'id': 'fin', 'ac': 0, 'an': 63918, 'homozygote_count': 0, 'hemizygote_count': 0}, {'id': 'ami', 'ac': 0, 'an': 912, 'homozygote_count': 0, 'hemizygote_count': 0}, {'id': 'eas', 'ac': 0, 'an': 44886, 'homozygote_count': 0, 'hemizygote_count': 0}, {'id': 'mid', 'ac': 0, 'an': 6062, 'homozygote_count': 0, 'hemizygote_count': 0}, {'id': 'sas', 'ac': 0, 'an': 91080, 'homozygote_count': 0, 'hemizygote_count': 0}, {'id': 'asj', 'ac': 0, 'an': 29604, 'homozygote_count': 0, 'hemizygote_count': 0}, {'id': 'afr', 'ac': 0, 'an': 75034, 'homozygote_count': 0, 'hemizygote_count': 0}, {'id': 'nfe', 'ac': 1, 'an': 1180018, 'homozygote_count': 0, 'hemizygote_count': 0}, {'id': '', 'ac': 1, 'an': 1614042, 'homozygote_count': 0, 'hemizygote_count': 0}]							ASXL1	nfe	1	1180018	0	0	8.47e-07	NP_056153.2:p.(Pro581GlnfsTer33)	NC_000020.11:g.32434454_32434467del	20	32434453	.	CCACCCTGGGTGGTT	C
1-119915400-GT-G	[]	frameshift_variant		1	0	0	1461862	6.84e-07	[{'id': 'remaining', 'ac': 0, 'an': 60394, 'ac_hemi': 0, 'ac_hom': 0}, {'id': 'amr', 'ac': 0, 'an': 44724, 'ac_hemi': 0, 'ac_hom': 0}, {'id': 'fin', 'ac': 0, 'an': 53408, 'ac_hemi': 0, 'ac_hom': 0}, {'id': 'mid', 'ac': 0, 'an': 5768, 'ac_hemi': 0, 'ac_hom': 0}, {'id': 'nfe', 'ac': 1, 'an': 1111994, 'ac_hemi': 0, 'ac_hom': 0}, {'id': 'sas', 'ac': 0, 'an': 86258, 'ac_hemi': 0, 'ac_hom': 0}, {'id': 'asj', 'ac': 0, 'an': 26136, 'ac_hemi': 0, 'ac_hom': 0}, {'id': 'eas', 'ac': 0, 'an': 39700, 'ac_hemi': 0, 'ac_hom': 0}, {'id': 'afr', 'ac': 0, 'an': 33480, 'ac_hemi': 0, 'ac_hom': 0}]	1	0	0	1614190	[{'id': 'remaining', 'ac': 0, 'an': 62510, 'homozygote_count': 0, 'hemizygote_count': 0}, {'id': 'amr', 'ac': 0, 'an': 60028, 'homozygote_count': 0, 'hemizygote_count': 0}, {'id': 'fin', 'ac': 0, 'an': 64038, 'homozygote_count': 0, 'hemizygote_count': 0}, {'id': 'ami', 'ac': 0, 'an': 912, 'homozygote_count': 0, 'hemizygote_count': 0}, {'id': 'eas', 'ac': 0, 'an': 44882, 'homozygote_count': 0, 'hemizygote_count': 0}, {'id': 'mid', 'ac': 0, 'an': 6062, 'homozygote_count': 0, 'hemizygote_count': 0}, {'id': 'sas', 'ac': 0, 'an': 91084, 'homozygote_count': 0, 'hemizygote_count': 0}, {'id': 'asj', 'ac': 0, 'an': 29608, 'homozygote_count': 0, 'hemizygote_count': 0}, {'id': 'afr', 'ac': 0, 'an': 75048, 'homozygote_count': 0, 'hemizygote_count': 0}, {'id': 'nfe', 'ac': 1, 'an': 1180018, 'homozygote_count': 0, 'hemizygote_count': 0}, {'id': '', 'ac': 1, 'an': 1614190, 'homozygote_count': 0, 'hemizygote_count': 0}]							NOTCH2	nfe	1	1180018	0	0	8.47e-07	NP_077719.2:p.(Thr2441ProfsTer49)	NC_000001.11:g.119915401del	1	119915400	.	GT	G
20-32433357-T-TGACAC	[]	nonsense		1	0	0	1461886	6.84e-07	[{'id': 'remaining', 'ac': 0, 'an': 60396, 'ac_hemi': 0, 'ac_hom': 0}, {'id': 'amr', 'ac': 0, 'an': 44724, 'ac_hemi': 0, 'ac_hom': 0}, {'id': 'fin', 'ac': 0, 'an': 53416, 'ac_hemi': 0, 'ac_hom': 0}, {'id': 'mid', 'ac': 0, 'an': 5768, 'ac_hemi': 0, 'ac_hom': 0}, {'id': 'nfe', 'ac': 1, 'an': 1112008, 'ac_hemi': 0, 'ac_hom': 0}, {'id': 'sas', 'ac': 0, 'an': 86258, 'ac_hemi': 0, 'ac_hom': 0}, {'id': 'asj', 'ac': 0, 'an': 26136, 'ac_hemi': 0, 'ac_hom': 0}, {'id': 'eas', 'ac': 0, 'an': 39700, 'ac_hemi': 0, 'ac_hom': 0}, {'id': 'afr', 'ac': 0, 'an': 33480, 'ac_hemi': 0, 'ac_hom': 0}]	1	0	0	1614172	[{'id': 'remaining', 'ac': 0, 'an': 62510, 'homozygote_count': 0, 'hemizygote_count': 0}, {'id': 'amr', 'ac': 0, 'an': 60030, 'homozygote_count': 0, 'hemizygote_count': 0}, {'id': 'fin', 'ac': 0, 'an': 64028, 'homozygote_count': 0, 'hemizygote_count': 0}, {'id': 'ami', 'ac': 0, 'an': 912, 'homozygote_count': 0, 'hemizygote_count': 0}, {'id': 'eas', 'ac': 0, 'an': 44888, 'homozygote_count': 0, 'hemizygote_count': 0}, {'id': 'mid', 'ac': 0, 'an': 6062, 'homozygote_count': 0, 'hemizygote_count': 0}, {'id': 'sas', 'ac': 0, 'an': 91080, 'homozygote_count': 0, 'hemizygote_count': 0}, {'id': 'asj', 'ac': 0, 'an': 29608, 'homozygote_count': 0, 'hemizygote_count': 0}, {'id': 'afr', 'ac': 0, 'an': 75036, 'homozygote_count': 0, 'hemizygote_count': 0}, {'id': 'nfe', 'ac': 1, 'an': 1180018, 'homozygote_count': 0, 'hemizygote_count': 0}, {'id': '', 'ac': 1, 'an': 1614172, 'homozygote_count': 0, 'hemizygote_count': 0}]							ASXL1	nfe	1	1180018	0	0	8.47e-07	NP_056153.2:p.(Cys387Ter)	NC_000020.11:g.32433358_32433359insACACG	20	32433357	.	T	TGACAC
20-32434859-CT-C	[]	frameshift_variant		1	0	0	1461828	6.84e-07	[{'id': 'remaining', 'ac': 0, 'an': 60392, 'ac_hemi': 0, 'ac_hom': 0}, {'id': 'amr', 'ac': 0, 'an': 44722, 'ac_hemi': 0, 'ac_hom': 0}, {'id': 'fin', 'ac': 0, 'an': 53388, 'ac_hemi': 0, 'ac_hom': 0}, {'id': 'mid', 'ac': 0, 'an': 5768, 'ac_hemi': 0, 'ac_hom': 0}, {'id': 'nfe', 'ac': 1, 'an': 1111992, 'ac_hemi': 0, 'ac_hom': 0}, {'id': 'sas', 'ac': 0, 'an': 86252, 'ac_hemi': 0, 'ac_hom': 0}, {'id': 'asj', 'ac': 0, 'an': 26136, 'ac_hemi': 0, 'ac_hom': 0}, {'id': 'eas', 'ac': 0, 'an': 39698, 'ac_hemi': 0, 'ac_hom': 0}, {'id': 'afr', 'ac': 0, 'an': 33480, 'ac_hemi': 0, 'ac_hom': 0}]	1	0	0	1614142	[{'id': 'remaining', 'ac': 0, 'an': 62506, 'homozygote_count': 0, 'hemizygote_count': 0}, {'id': 'amr', 'ac': 0, 'an': 60026, 'homozygote_count': 0, 'hemizygote_count': 0}, {'id': 'fin', 'ac': 0, 'an': 64006, 'homozygote_count': 0, 'hemizygote_count': 0}, {'id': 'ami', 'ac': 0, 'an': 912, 'homozygote_count': 0, 'hemizygote_count': 0}, {'id': 'eas', 'ac': 0, 'an': 44880, 'homozygote_count': 0, 'hemizygote_count': 0}, {'id': 'mid', 'ac': 0, 'an': 6062, 'homozygote_count': 0, 'hemizygote_count': 0}, {'id': 'sas', 'ac': 0, 'an': 91074, 'homozygote_count': 0, 'hemizygote_count': 0}, {'id': 'asj', 'ac': 0, 'an': 29608, 'homozygote_count': 0, 'hemizygote_count': 0}, {'id': 'afr', 'ac': 0, 'an': 75050, 'homozygote_count': 0, 'hemizygote_count': 0}, {'id': 'nfe', 'ac': 1, 'an': 1180018, 'homozygote_count': 0, 'hemizygote_count': 0}, {'id': '', 'ac': 1, 'an': 1614142, 'homozygote_count': 0, 'hemizygote_count': 0}]							ASXL1	nfe	1	1180018	0	0	8.47e-07	NP_056153.2:p.(Arg717GlyfsTer8)	NC_000020.11:g.32434860del	20	32434859	.	CT	C
20-32435409-AC-A	[]	frameshift_variant		1	0	0	1461860	6.84e-07	[{'id': 'remaining', 'ac': 0, 'an': 60396, 'ac_hemi': 0, 'ac_hom': 0}, {'id': 'amr', 'ac': 0, 'an': 44722, 'ac_hemi': 0, 'ac_hom': 0}, {'id': 'fin', 'ac': 0, 'an': 53390, 'ac_hemi': 0, 'ac_hom': 0}, {'id': 'mid', 'ac': 0, 'an': 5768, 'ac_hemi': 0, 'ac_hom': 0}, {'id': 'nfe', 'ac': 1, 'an': 1112010, 'ac_hemi': 0, 'ac_hom': 0}, {'id': 'sas', 'ac': 0, 'an': 86258, 'ac_hemi': 0, 'ac_hom': 0}, {'id': 'asj', 'ac': 0, 'an': 26136, 'ac_hemi': 0, 'ac_hom': 0}, {'id': 'eas', 'ac': 0, 'an': 39700, 'ac_hemi': 0, 'ac_hom': 0}, {'id': 'afr', 'ac': 0, 'an': 33480, 'ac_hemi': 0, 'ac_hom': 0}]	1	0	0	1614152	[{'id': 'remaining', 'ac': 0, 'an': 62512, 'homozygote_count': 0, 'hemizygote_count': 0}, {'id': 'amr', 'ac': 0, 'an': 60032, 'homozygote_count': 0, 'hemizygote_count': 0}, {'id': 'fin', 'ac': 0, 'an': 64010, 'homozygote_count': 0, 'hemizygote_count': 0}, {'id': 'ami', 'ac': 0, 'an': 912, 'homozygote_count': 0, 'hemizygote_count': 0}, {'id': 'eas', 'ac': 0, 'an': 44884, 'homozygote_count': 0, 'hemizygote_count': 0}, {'id': 'mid', 'ac': 0, 'an': 6062, 'homozygote_count': 0, 'hemizygote_count': 0}, {'id': 'sas', 'ac': 0, 'an': 91078, 'homozygote_count': 0, 'hemizygote_count': 0}, {'id': 'asj', 'ac': 0, 'an': 29606, 'homozygote_count': 0, 'hemizygote_count': 0}, {'id': 'afr', 'ac': 0, 'an': 75038, 'homozygote_count': 0, 'hemizygote_count': 0}, {'id': 'nfe', 'ac': 1, 'an': 1180018, 'homozygote_count': 0, 'hemizygote_count': 0}, {'id': '', 'ac': 1, 'an': 1614152, 'homozygote_count': 0, 'hemizygote_count': 0}]							ASXL1	nfe	1	1180018	0	0	8.47e-07	NP_056153.2:p.(Ile901SerfsTer7)	NC_000020.11:g.32435412del	20	32435409	.	AC	A
20-32436421-TC-T	[]	frameshift_variant		1	0	0	1461646	6.84e-07	[{'id': 'remaining', 'ac': 0, 'an': 60394, 'ac_hemi': 0, 'ac_hom': 0}, {'id': 'amr', 'ac': 0, 'an': 44720, 'ac_hemi': 0, 'ac_hom': 0}, {'id': 'fin', 'ac': 0, 'an': 53190, 'ac_hemi': 0, 'ac_hom': 0}, {'id': 'mid', 'ac': 0, 'an': 5768, 'ac_hemi': 0, 'ac_hom': 0}, {'id': 'nfe', 'ac': 1, 'an': 1112002, 'ac_hemi': 0, 'ac_hom': 0}, {'id': 'sas', 'ac': 0, 'an': 86256, 'ac_hemi': 0, 'ac_hom': 0}, {'id': 'asj', 'ac': 0, 'an': 26136, 'ac_hemi': 0, 'ac_hom': 0}, {'id': 'eas', 'ac': 0, 'an': 39700, 'ac_hemi': 0, 'ac_hom': 0}, {'id': 'afr', 'ac': 0, 'an': 33480, 'ac_hemi': 0, 'ac_hom': 0}]	1	0	0	1613968	[{'id': 'remaining', 'ac': 0, 'an': 62506, 'homozygote_count': 0, 'hemizygote_count': 0}, {'id': 'amr', 'ac': 0, 'an': 60030, 'homozygote_count': 0, 'hemizygote_count': 0}, {'id': 'fin', 'ac': 0, 'an': 63818, 'homozygote_count': 0, 'hemizygote_count': 0}, {'id': 'ami', 'ac': 0, 'an': 910, 'homozygote_count': 0, 'hemizygote_count': 0}, {'id': 'eas', 'ac': 0, 'an': 44886, 'homozygote_count': 0, 'hemizygote_count': 0}, {'id': 'mid', 'ac': 0, 'an': 6062, 'homozygote_count': 0, 'hemizygote_count': 0}, {'id': 'sas', 'ac': 0, 'an': 91082, 'homozygote_count': 0, 'hemizygote_count': 0}, {'id': 'asj', 'ac': 0, 'an': 29606, 'homozygote_count': 0, 'hemizygote_count': 0}, {'id': 'afr', 'ac': 0, 'an': 75050, 'homozygote_count': 0, 'hemizygote_count': 0}, {'id': 'nfe', 'ac': 1, 'an': 1180018, 'homozygote_count': 0, 'hemizygote_count': 0}, {'id': '', 'ac': 1, 'an': 1613968, 'homozygote_count': 0, 'hemizygote_count': 0}]							ASXL1	nfe	1	1180018	0	0	8.47e-07	NP_056153.2:p.(Phe1238LeufsTer42)	NC_000020.11:g.32436423del	20	32436421	.	TC	T
3-32953643-CTG-C	[]	frameshift_variant		1	0	0	1461890	6.84e-07	[{'id': 'remaining', 'ac': 0, 'an': 60396, 'ac_hemi': 0, 'ac_hom': 0}, {'id': 'amr', 'ac': 0, 'an': 44724, 'ac_hemi': 0, 'ac_hom': 0}, {'id': 'fin', 'ac': 0, 'an': 53420, 'ac_hemi': 0, 'ac_hom': 0}, {'id': 'mid', 'ac': 0, 'an': 5768, 'ac_hemi': 0, 'ac_hom': 0}, {'id': 'nfe', 'ac': 1, 'an': 1112010, 'ac_hemi': 0, 'ac_hom': 0}, {'id': 'sas', 'ac': 0, 'an': 86256, 'ac_hemi': 0, 'ac_hom': 0}, {'id': 'asj', 'ac': 0, 'an': 26136, 'ac_hemi': 0, 'ac_hom': 0}, {'id': 'eas', 'ac': 0, 'an': 39700, 'ac_hemi': 0, 'ac_hom': 0}, {'id': 'afr', 'ac': 0, 'an': 33480, 'ac_hemi': 0, 'ac_hom': 0}]	1	0	0	1614020	[{'id': 'remaining', 'ac': 0, 'an': 62506, 'homozygote_count': 0, 'hemizygote_count': 0}, {'id': 'amr', 'ac': 0, 'an': 59978, 'homozygote_count': 0, 'hemizygote_count': 0}, {'id': 'fin', 'ac': 0, 'an': 63996, 'homozygote_count': 0, 'hemizygote_count': 0}, {'id': 'ami', 'ac': 0, 'an': 912, 'homozygote_count': 0, 'hemizygote_count': 0}, {'id': 'eas', 'ac': 0, 'an': 44880, 'homozygote_count': 0, 'hemizygote_count': 0}, {'id': 'mid', 'ac': 0, 'an': 6062, 'homozygote_count': 0, 'hemizygote_count': 0}, {'id': 'sas', 'ac': 0, 'an': 91080, 'homozygote_count': 0, 'hemizygote_count': 0}, {'id': 'asj', 'ac': 0, 'an': 29608, 'homozygote_count': 0, 'hemizygote_count': 0}, {'id': 'afr', 'ac': 0, 'an': 74980, 'homozygote_count': 0, 'hemizygote_count': 0}, {'id': 'nfe', 'ac': 1, 'an': 1180018, 'homozygote_count': 0, 'hemizygote_count': 0}, {'id': '', 'ac': 1, 'an': 1614020, 'homozygote_count': 0, 'hemizygote_count': 0}]							CCR4	nfe	1	1180018	0	0	8.47e-07	NP_005499.1:p.(Asp75CysfsTer59)	NC_000003.12:g.32953644_32953645del	3	32953643	.	CTG	C
17-60663337-AAAAGGACATT-A	[]	frameshift_variant		1	0	0	1461858	6.84e-07	[{'id': 'remaining', 'ac': 0, 'an': 60394, 'ac_hemi': 0, 'ac_hom': 0}, {'id': 'amr', 'ac': 0, 'an': 44724, 'ac_hemi': 0, 'ac_hom': 0}, {'id': 'fin', 'ac': 0, 'an': 53414, 'ac_hemi': 0, 'ac_hom': 0}, {'id': 'mid', 'ac': 0, 'an': 5768, 'ac_hemi': 0, 'ac_hom': 0}, {'id': 'nfe', 'ac': 1, 'an': 1111984, 'ac_hemi': 0, 'ac_hom': 0}, {'id': 'sas', 'ac': 0, 'an': 86258, 'ac_hemi': 0, 'ac_hom': 0}, {'id': 'asj', 'ac': 0, 'an': 26136, 'ac_hemi': 0, 'ac_hom': 0}, {'id': 'eas', 'ac': 0, 'an': 39700, 'ac_hemi': 0, 'ac_hom': 0}, {'id': 'afr', 'ac': 0, 'an': 33480, 'ac_hemi': 0, 'ac_hom': 0}]	1	0	0	1614180	[{'id': 'remaining', 'ac': 0, 'an': 62508, 'homozygote_count': 0, 'hemizygote_count': 0}, {'id': 'amr', 'ac': 0, 'an': 60010, 'homozygote_count': 0, 'hemizygote_count': 0}, {'id': 'fin', 'ac': 0, 'an': 64034, 'homozygote_count': 0, 'hemizygote_count': 0}, {'id': 'ami', 'ac': 0, 'an': 912, 'homozygote_count': 0, 'hemizygote_count': 0}, {'id': 'eas', 'ac': 0, 'an': 44890, 'homozygote_count': 0, 'hemizygote_count': 0}, {'id': 'mid', 'ac': 0, 'an': 6062, 'homozygote_count': 0, 'hemizygote_count': 0}, {'id': 'sas', 'ac': 0, 'an': 91086, 'homozygote_count': 0, 'hemizygote_count': 0}, {'id': 'asj', 'ac': 0, 'an': 29606, 'homozygote_count': 0, 'hemizygote_count': 0}, {'id': 'afr', 'ac': 0, 'an': 75054, 'homozygote_count': 0, 'hemizygote_count': 0}, {'id': 'nfe', 'ac': 1, 'an': 1180018, 'homozygote_count': 0, 'hemizygote_count': 0}, {'id': '', 'ac': 1, 'an': 1614180, 'homozygote_count': 0, 'hemizygote_count': 0}]							PPM1D	nfe	1	1180018	0	0	8.47e-07	NP_003611.1:p.(Arg536LysfsTer8)	NC_000017.11:g.60663339_60663348del	17	60663337	.	AAAAGGACATT	A
1-119919429-T-TGAGTAGC	[]	frameshift_variant		1	0	0	1461460	6.84e-07	[{'id': 'remaining', 'ac': 0, 'an': 60366, 'ac_hemi': 0, 'ac_hom': 0}, {'id': 'amr', 'ac': 0, 'an': 44724, 'ac_hemi': 0, 'ac_hom': 0}, {'id': 'fin', 'ac': 0, 'an': 53420, 'ac_hemi': 0, 'ac_hom': 0}, {'id': 'mid', 'ac': 0, 'an': 5412, 'ac_hemi': 0, 'ac_hom': 0}, {'id': 'nfe', 'ac': 1, 'an': 1111994, 'ac_hemi': 0, 'ac_hom': 0}, {'id': 'sas', 'ac': 0, 'an': 86246, 'ac_hemi': 0, 'ac_hom': 0}, {'id': 'asj', 'ac': 0, 'an': 26136, 'ac_hemi': 0, 'ac_hom': 0}, {'id': 'eas', 'ac': 0, 'an': 39700, 'ac_hemi': 0, 'ac_hom': 0}, {'id': 'afr', 'ac': 0, 'an': 33462, 'ac_hemi': 0, 'ac_hom': 0}]	1	0	0	1613758	[{'id': 'remaining', 'ac': 0, 'an': 62478, 'homozygote_count': 0, 'hemizygote_count': 0}, {'id': 'amr', 'ac': 0, 'an': 60018, 'homozygote_count': 0, 'hemizygote_count': 0}, {'id': 'fin', 'ac': 0, 'an': 64036, 'homozygote_count': 0, 'hemizygote_count': 0}, {'id': 'ami', 'ac': 0, 'an': 912, 'homozygote_count': 0, 'hemizygote_count': 0}, {'id': 'eas', 'ac': 0, 'an': 44880, 'homozygote_count': 0, 'hemizygote_count': 0}, {'id': 'mid', 'ac': 0, 'an': 5706, 'homozygote_count': 0, 'hemizygote_count': 0}, {'id': 'sas', 'ac': 0, 'an': 91072, 'homozygote_count': 0, 'hemizygote_count': 0}, {'id': 'asj', 'ac': 0, 'an': 29606, 'homozygote_count': 0, 'hemizygote_count': 0}, {'id': 'afr', 'ac': 0, 'an': 75030, 'homozygote_count': 0, 'hemizygote_count': 0}, {'id': 'nfe', 'ac': 1, 'an': 1180020, 'homozygote_count': 0, 'hemizygote_count': 0}, {'id': '', 'ac': 1, 'an': 1613758, 'homozygote_count': 0, 'hemizygote_count': 0}]							NOTCH2	nfe	1	1180020	0	0	8.47e-07	NP_077719.2:p.(Arg1889LeufsTer5)	NC_000001.11:g.119919431_119919437dup	1	119919429	.	T	TGAGTAGC
20-32433355-T-A	['rs772584710']	nonsense		1	0	0	1461886	6.84e-07	[{'id': 'remaining', 'ac': 0, 'an': 60396, 'ac_hemi': 0, 'ac_hom': 0}, {'id': 'amr', 'ac': 0, 'an': 44724, 'ac_hemi': 0, 'ac_hom': 0}, {'id': 'fin', 'ac': 0, 'an': 53418, 'ac_hemi': 0, 'ac_hom': 0}, {'id': 'mid', 'ac': 0, 'an': 5768, 'ac_hemi': 0, 'ac_hom': 0}, {'id': 'nfe', 'ac': 1, 'an': 1112006, 'ac_hemi': 0, 'ac_hom': 0}, {'id': 'sas', 'ac': 0, 'an': 86258, 'ac_hemi': 0, 'ac_hom': 0}, {'id': 'asj', 'ac': 0, 'an': 26136, 'ac_hemi': 0, 'ac_hom': 0}, {'id': 'eas', 'ac': 0, 'an': 39700, 'ac_hemi': 0, 'ac_hom': 0}, {'id': 'afr', 'ac': 0, 'an': 33480, 'ac_hemi': 0, 'ac_hom': 0}]	1	0	0	1614142	[{'id': 'remaining', 'ac': 0, 'an': 62506, 'homozygote_count': 0, 'hemizygote_count': 0}, {'id': 'amr', 'ac': 0, 'an': 60022, 'homozygote_count': 0, 'hemizygote_count': 0}, {'id': 'fin', 'ac': 0, 'an': 64028, 'homozygote_count': 0, 'hemizygote_count': 0}, {'id': 'ami', 'ac': 0, 'an': 912, 'homozygote_count': 0, 'hemizygote_count': 0}, {'id': 'eas', 'ac': 0, 'an': 44884, 'homozygote_count': 0, 'hemizygote_count': 0}, {'id': 'mid', 'ac': 0, 'an': 6062, 'homozygote_count': 0, 'hemizygote_count': 0}, {'id': 'sas', 'ac': 0, 'an': 91076, 'homozygote_count': 0, 'hemizygote_count': 0}, {'id': 'asj', 'ac': 0, 'an': 29604, 'homozygote_count': 0, 'hemizygote_count': 0}, {'id': 'afr', 'ac': 0, 'an': 75028, 'homozygote_count': 0, 'hemizygote_count': 0}, {'id': 'nfe', 'ac': 1, 'an': 1180020, 'homozygote_count': 0, 'hemizygote_count': 0}, {'id': '', 'ac': 1, 'an': 1614142, 'homozygote_count': 0, 'hemizygote_count': 0}]							ASXL1	nfe	1	1180020	0	0	8.47e-07	NP_056153.2:p.(Leu386Ter)	NC_000020.11:g.32433355T>A	20	32433355	.	T	A
17-39725100-C-CG	[]	frameshift_variant		1	0	0	1461882	6.84e-07	[{'id': 'remaining', 'ac': 0, 'an': 60396, 'ac_hemi': 0, 'ac_hom': 0}, {'id': 'amr', 'ac': 0, 'an': 44724, 'ac_hemi': 0, 'ac_hom': 0}, {'id': 'fin', 'ac': 0, 'an': 53412, 'ac_hemi': 0, 'ac_hom': 0}, {'id': 'mid', 'ac': 0, 'an': 5768, 'ac_hemi': 0, 'ac_hom': 0}, {'id': 'nfe', 'ac': 1, 'an': 1112012, 'ac_hemi': 0, 'ac_hom': 0}, {'id': 'sas', 'ac': 0, 'an': 86254, 'ac_hemi': 0, 'ac_hom': 0}, {'id': 'asj', 'ac': 0, 'an': 26136, 'ac_hemi': 0, 'ac_hom': 0}, {'id': 'eas', 'ac': 0, 'an': 39700, 'ac_hemi': 0, 'ac_hom': 0}, {'id': 'afr', 'ac': 0, 'an': 33480, 'ac_hemi': 0, 'ac_hom': 0}]	1	0	0	1614046	[{'id': 'remaining', 'ac': 0, 'an': 62512, 'homozygote_count': 0, 'hemizygote_count': 0}, {'id': 'amr', 'ac': 0, 'an': 60010, 'homozygote_count': 0, 'hemizygote_count': 0}, {'id': 'fin', 'ac': 0, 'an': 64010, 'homozygote_count': 0, 'hemizygote_count': 0}, {'id': 'ami', 'ac': 0, 'an': 912, 'homozygote_count': 0, 'hemizygote_count': 0}, {'id': 'eas', 'ac': 0, 'an': 44856, 'homozygote_count': 0, 'hemizygote_count': 0}, {'id': 'mid', 'ac': 0, 'an': 6062, 'homozygote_count': 0, 'hemizygote_count': 0}, {'id': 'sas', 'ac': 0, 'an': 91074, 'homozygote_count': 0, 'hemizygote_count': 0}, {'id': 'asj', 'ac': 0, 'an': 29606, 'homozygote_count': 0, 'hemizygote_count': 0}, {'id': 'afr', 'ac': 0, 'an': 74984, 'homozygote_count': 0, 'hemizygote_count': 0}, {'id': 'nfe', 'ac': 1, 'an': 1180020, 'homozygote_count': 0, 'hemizygote_count': 0}, {'id': '', 'ac': 1, 'an': 1614046, 'homozygote_count': 0, 'hemizygote_count': 0}]							ERBB2	nfe	1	1180020	0	0	8.47e-07	NP_004439.2:p.(Asn850GlufsTer24)	NC_000017.11:g.39725102dup	17	39725100	.	C	CG
20-32434456-CCCTGGGTGGTT-C	[]	frameshift_variant		1	0	0	1461772	6.84e-07	[{'id': 'remaining', 'ac': 0, 'an': 60394, 'ac_hemi': 0, 'ac_hom': 0}, {'id': 'amr', 'ac': 0, 'an': 44724, 'ac_hemi': 0, 'ac_hom': 0}, {'id': 'fin', 'ac': 0, 'an': 53320, 'ac_hemi': 0, 'ac_hom': 0}, {'id': 'mid', 'ac': 0, 'an': 5768, 'ac_hemi': 0, 'ac_hom': 0}, {'id': 'nfe', 'ac': 1, 'an': 1111994, 'ac_hemi': 0, 'ac_hom': 0}, {'id': 'sas', 'ac': 0, 'an': 86256, 'ac_hemi': 0, 'ac_hom': 0}, {'id': 'asj', 'ac': 0, 'an': 26136, 'ac_hemi': 0, 'ac_hom': 0}, {'id': 'eas', 'ac': 0, 'an': 39700, 'ac_hemi': 0, 'ac_hom': 0}, {'id': 'afr', 'ac': 0, 'an': 33480, 'ac_hemi': 0, 'ac_hom': 0}]	1	0	0	1614102	[{'id': 'remaining', 'ac': 0, 'an': 62510, 'homozygote_count': 0, 'hemizygote_count': 0}, {'id': 'amr', 'ac': 0, 'an': 60028, 'homozygote_count': 0, 'hemizygote_count': 0}, {'id': 'fin', 'ac': 0, 'an': 63936, 'homozygote_count': 0, 'hemizygote_count': 0}, {'id': 'ami', 'ac': 0, 'an': 912, 'homozygote_count': 0, 'hemizygote_count': 0}, {'id': 'eas', 'ac': 0, 'an': 44882, 'homozygote_count': 0, 'hemizygote_count': 0}, {'id': 'mid', 'ac': 0, 'an': 6062, 'homozygote_count': 0, 'hemizygote_count': 0}, {'id': 'sas', 'ac': 0, 'an': 91080, 'homozygote_count': 0, 'hemizygote_count': 0}, {'id': 'asj', 'ac': 0, 'an': 29608, 'homozygote_count': 0, 'hemizygote_count': 0}, {'id': 'afr', 'ac': 0, 'an': 75064, 'homozygote_count': 0, 'hemizygote_count': 0}, {'id': 'nfe', 'ac': 1, 'an': 1180020, 'homozygote_count': 0, 'hemizygote_count': 0}, {'id': '', 'ac': 1, 'an': 1614102, 'homozygote_count': 0, 'hemizygote_count': 0}]							ASXL1	nfe	1	1180020	0	0	8.47e-07	NP_056153.2:p.(Pro582GlnfsTer33)	NC_000020.11:g.32434457_32434467del	20	32434456	.	CCCTGGGTGGTT	C
20-32435101-G-T	[]	nonsense		1	0	0	1461702	6.84e-07	[{'id': 'remaining', 'ac': 0, 'an': 60392, 'ac_hemi': 0, 'ac_hom': 0}, {'id': 'amr', 'ac': 0, 'an': 44724, 'ac_hemi': 0, 'ac_hom': 0}, {'id': 'fin', 'ac': 0, 'an': 53242, 'ac_hemi': 0, 'ac_hom': 0}, {'id': 'mid', 'ac': 0, 'an': 5768, 'ac_hemi': 0, 'ac_hom': 0}, {'id': 'nfe', 'ac': 1, 'an': 1112006, 'ac_hemi': 0, 'ac_hom': 0}, {'id': 'sas', 'ac': 0, 'an': 86256, 'ac_hemi': 0, 'ac_hom': 0}, {'id': 'asj', 'ac': 0, 'an': 26136, 'ac_hemi': 0, 'ac_hom': 0}, {'id': 'eas', 'ac': 0, 'an': 39700, 'ac_hemi': 0, 'ac_hom': 0}, {'id': 'afr', 'ac': 0, 'an': 33478, 'ac_hemi': 0, 'ac_hom': 0}]	1	0	0	1613944	[{'id': 'remaining', 'ac': 0, 'an': 62504, 'homozygote_count': 0, 'hemizygote_count': 0}, {'id': 'amr', 'ac': 0, 'an': 60032, 'homozygote_count': 0, 'hemizygote_count': 0}, {'id': 'fin', 'ac': 0, 'an': 63844, 'homozygote_count': 0, 'hemizygote_count': 0}, {'id': 'ami', 'ac': 0, 'an': 912, 'homozygote_count': 0, 'hemizygote_count': 0}, {'id': 'eas', 'ac': 0, 'an': 44866, 'homozygote_count': 0, 'hemizygote_count': 0}, {'id': 'mid', 'ac': 0, 'an': 6062, 'homozygote_count': 0, 'hemizygote_count': 0}, {'id': 'sas', 'ac': 0, 'an': 91072, 'homozygote_count': 0, 'hemizygote_count': 0}, {'id': 'asj', 'ac': 0, 'an': 29606, 'homozygote_count': 0, 'hemizygote_count': 0}, {'id': 'afr', 'ac': 0, 'an': 75026, 'homozygote_count': 0, 'hemizygote_count': 0}, {'id': 'nfe', 'ac': 1, 'an': 1180020, 'homozygote_count': 0, 'hemizygote_count': 0}, {'id': '', 'ac': 1, 'an': 1613944, 'homozygote_count': 0, 'hemizygote_count': 0}]							ASXL1	nfe	1	1180020	0	0	8.47e-07	NP_056153.2:p.(Glu797Ter)	NC_000020.11:g.32435101G>T	20	32435101	.	G	T
20-32433363-CCAGGAGAATCAGTGCGTATA-C	['rs1432875871']	frameshift_variant		1	0	0	1461882	6.84e-07	[{'id': 'remaining', 'ac': 0, 'an': 60394, 'ac_hemi': 0, 'ac_hom': 0}, {'id': 'amr', 'ac': 0, 'an': 44724, 'ac_hemi': 0, 'ac_hom': 0}, {'id': 'fin', 'ac': 0, 'an': 53412, 'ac_hemi': 0, 'ac_hom': 0}, {'id': 'mid', 'ac': 0, 'an': 5768, 'ac_hemi': 0, 'ac_hom': 0}, {'id': 'nfe', 'ac': 1, 'an': 1112010, 'ac_hemi': 0, 'ac_hom': 0}, {'id': 'sas', 'ac': 0, 'an': 86258, 'ac_hemi': 0, 'ac_hom': 0}, {'id': 'asj', 'ac': 0, 'an': 26136, 'ac_hemi': 0, 'ac_hom': 0}, {'id': 'eas', 'ac': 0, 'an': 39700, 'ac_hemi': 0, 'ac_hom': 0}, {'id': 'afr', 'ac': 0, 'an': 33480, 'ac_hemi': 0, 'ac_hom': 0}]	1	0	0	1614088	[{'id': 'remaining', 'ac': 0, 'an': 62502, 'homozygote_count': 0, 'hemizygote_count': 0}, {'id': 'amr', 'ac': 0, 'an': 60018, 'homozygote_count': 0, 'hemizygote_count': 0}, {'id': 'fin', 'ac': 0, 'an': 64004, 'homozygote_count': 0, 'hemizygote_count': 0}, {'id': 'ami', 'ac': 0, 'an': 912, 'homozygote_count': 0, 'hemizygote_count': 0}, {'id': 'eas', 'ac': 0, 'an': 44886, 'homozygote_count': 0, 'hemizygote_count': 0}, {'id': 'mid', 'ac': 0, 'an': 6062, 'homozygote_count': 0, 'hemizygote_count': 0}, {'id': 'sas', 'ac': 0, 'an': 91084, 'homozygote_count': 0, 'hemizygote_count': 0}, {'id': 'asj', 'ac': 0, 'an': 29608, 'homozygote_count': 0, 'hemizygote_count': 0}, {'id': 'afr', 'ac': 0, 'an': 74992, 'homozygote_count': 0, 'hemizygote_count': 0}, {'id': 'nfe', 'ac': 1, 'an': 1180020, 'homozygote_count': 0, 'hemizygote_count': 0}, {'id': '', 'ac': 1, 'an': 1614088, 'homozygote_count': 0, 'hemizygote_count': 0}]							ASXL1	nfe	1	1180020	0	0	8.47e-07	NP_056153.2:p.(Gly390AlafsTer13)	NC_000020.11:g.32433367_32433386del	20	32433363	.	CCAGGAGAATCAGTGCGTATA	C
1-43340436-T-A	[]	nonsense		1	0	0	1461886	6.84e-07	[{'id': 'remaining', 'ac': 0, 'an': 60396, 'ac_hemi': 0, 'ac_hom': 0}, {'id': 'amr', 'ac': 0, 'an': 44724, 'ac_hemi': 0, 'ac_hom': 0}, {'id': 'fin', 'ac': 0, 'an': 53420, 'ac_hemi': 0, 'ac_hom': 0}, {'id': 'mid', 'ac': 0, 'an': 5768, 'ac_hemi': 0, 'ac_hom': 0}, {'id': 'nfe', 'ac': 1, 'an': 1112004, 'ac_hemi': 0, 'ac_hom': 0}, {'id': 'sas', 'ac': 0, 'an': 86258, 'ac_hemi': 0, 'ac_hom': 0}, {'id': 'asj', 'ac': 0, 'an': 26136, 'ac_hemi': 0, 'ac_hom': 0}, {'id': 'eas', 'ac': 0, 'an': 39700, 'ac_hemi': 0, 'ac_hom': 0}, {'id': 'afr', 'ac': 0, 'an': 33480, 'ac_hemi': 0, 'ac_hom': 0}]	1	0	0	1614168	[{'id': 'remaining', 'ac': 0, 'an': 62504, 'homozygote_count': 0, 'hemizygote_count': 0}, {'id': 'amr', 'ac': 0, 'an': 60026, 'homozygote_count': 0, 'hemizygote_count': 0}, {'id': 'fin', 'ac': 0, 'an': 64040, 'homozygote_count': 0, 'hemizygote_count': 0}, {'id': 'ami', 'ac': 0, 'an': 910, 'homozygote_count': 0, 'hemizygote_count': 0}, {'id': 'eas', 'ac': 0, 'an': 44876, 'homozygote_count': 0, 'hemizygote_count': 0}, {'id': 'mid', 'ac': 0, 'an': 6060, 'homozygote_count': 0, 'hemizygote_count': 0}, {'id': 'sas', 'ac': 0, 'an': 91084, 'homozygote_count': 0, 'hemizygote_count': 0}, {'id': 'asj', 'ac': 0, 'an': 29608, 'homozygote_count': 0, 'hemizygote_count': 0}, {'id': 'afr', 'ac': 0, 'an': 75040, 'homozygote_count': 0, 'hemizygote_count': 0}, {'id': 'nfe', 'ac': 1, 'an': 1180020, 'homozygote_count': 0, 'hemizygote_count': 0}, {'id': '', 'ac': 1, 'an': 1614168, 'homozygote_count': 0, 'hemizygote_count': 0}]							MPL	nfe	1	1180020	0	0	8.47e-07	NP_005364.1:p.(Cys301Ter)	NC_000001.11:g.43340436T>A	1	43340436	.	T	A
20-32435313-GC-G	[]	frameshift_variant		1	0	0	1461884	6.84e-07	[{'id': 'remaining', 'ac': 0, 'an': 60396, 'ac_hemi': 0, 'ac_hom': 0}, {'id': 'amr', 'ac': 0, 'an': 44724, 'ac_hemi': 0, 'ac_hom': 0}, {'id': 'fin', 'ac': 0, 'an': 53414, 'ac_hemi': 0, 'ac_hom': 0}, {'id': 'mid', 'ac': 0, 'an': 5768, 'ac_hemi': 0, 'ac_hom': 0}, {'id': 'nfe', 'ac': 1, 'an': 1112008, 'ac_hemi': 0, 'ac_hom': 0}, {'id': 'sas', 'ac': 0, 'an': 86258, 'ac_hemi': 0, 'ac_hom': 0}, {'id': 'asj', 'ac': 0, 'an': 26136, 'ac_hemi': 0, 'ac_hom': 0}, {'id': 'eas', 'ac': 0, 'an': 39700, 'ac_hemi': 0, 'ac_hom': 0}, {'id': 'afr', 'ac': 0, 'an': 33480, 'ac_hemi': 0, 'ac_hom': 0}]	1	0	0	1614158	[{'id': 'remaining', 'ac': 0, 'an': 62510, 'homozygote_count': 0, 'hemizygote_count': 0}, {'id': 'amr', 'ac': 0, 'an': 60028, 'homozygote_count': 0, 'hemizygote_count': 0}, {'id': 'fin', 'ac': 0, 'an': 64032, 'homozygote_count': 0, 'hemizygote_count': 0}, {'id': 'ami', 'ac': 0, 'an': 912, 'homozygote_count': 0, 'hemizygote_count': 0}, {'id': 'eas', 'ac': 0, 'an': 44884, 'homozygote_count': 0, 'hemizygote_count': 0}, {'id': 'mid', 'ac': 0, 'an': 6062, 'homozygote_count': 0, 'hemizygote_count': 0}, {'id': 'sas', 'ac': 0, 'an': 91082, 'homozygote_count': 0, 'hemizygote_count': 0}, {'id': 'asj', 'ac': 0, 'an': 29602, 'homozygote_count': 0, 'hemizygote_count': 0}, {'id': 'afr', 'ac': 0, 'an': 75026, 'homozygote_count': 0, 'hemizygote_count': 0}, {'id': 'nfe', 'ac': 1, 'an': 1180020, 'homozygote_count': 0, 'hemizygote_count': 0}, {'id': '', 'ac': 1, 'an': 1614158, 'homozygote_count': 0, 'hemizygote_count': 0}]							ASXL1	nfe	1	1180020	0	0	8.47e-07	NP_056153.2:p.(Gly869ValfsTer7)	NC_000020.11:g.32435314del	20	32435313	.	GC	G
1-36466113-TA-T	[]	frameshift_variant		1	0	0	1461890	6.84e-07	[{'id': 'remaining', 'ac': 0, 'an': 60396, 'ac_hemi': 0, 'ac_hom': 0}, {'id': 'amr', 'ac': 0, 'an': 44724, 'ac_hemi': 0, 'ac_hom': 0}, {'id': 'fin', 'ac': 0, 'an': 53420, 'ac_hemi': 0, 'ac_hom': 0}, {'id': 'mid', 'ac': 0, 'an': 5768, 'ac_hemi': 0, 'ac_hom': 0}, {'id': 'nfe', 'ac': 1, 'an': 1112010, 'ac_hemi': 0, 'ac_hom': 0}, {'id': 'sas', 'ac': 0, 'an': 86256, 'ac_hemi': 0, 'ac_hom': 0}, {'id': 'asj', 'ac': 0, 'an': 26136, 'ac_hemi': 0, 'ac_hom': 0}, {'id': 'eas', 'ac': 0, 'an': 39700, 'ac_hemi': 0, 'ac_hom': 0}, {'id': 'afr', 'ac': 0, 'an': 33480, 'ac_hemi': 0, 'ac_hom': 0}]	1	0	0	1614052	[{'id': 'remaining', 'ac': 0, 'an': 62510, 'homozygote_count': 0, 'hemizygote_count': 0}, {'id': 'amr', 'ac': 0, 'an': 60014, 'homozygote_count': 0, 'hemizygote_count': 0}, {'id': 'fin', 'ac': 0, 'an': 64000, 'homozygote_count': 0, 'hemizygote_count': 0}, {'id': 'ami', 'ac': 0, 'an': 912, 'homozygote_count': 0, 'hemizygote_count': 0}, {'id': 'eas', 'ac': 0, 'an': 44864, 'homozygote_count': 0, 'hemizygote_count': 0}, {'id': 'mid', 'ac': 0, 'an': 6062, 'homozygote_count': 0, 'hemizygote_count': 0}, {'id': 'sas', 'ac': 0, 'an': 91084, 'homozygote_count': 0, 'hemizygote_count': 0}, {'id': 'asj', 'ac': 0, 'an': 29604, 'homozygote_count': 0, 'hemizygote_count': 0}, {'id': 'afr', 'ac': 0, 'an': 74982, 'homozygote_count': 0, 'hemizygote_count': 0}, {'id': 'nfe', 'ac': 1, 'an': 1180020, 'homozygote_count': 0, 'hemizygote_count': 0}, {'id': '', 'ac': 1, 'an': 1614052, 'homozygote_count': 0, 'hemizygote_count': 0}]							CSF3R	nfe	1	1180020	0	0	8.47e-07	NP_000751.1:p.?	NC_000001.11:g.36466114del	1	36466113	.	TA	T
3-32953732-GT-G	[]	frameshift_variant		1	0	0	1461890	6.84e-07	[{'id': 'remaining', 'ac': 0, 'an': 60396, 'ac_hemi': 0, 'ac_hom': 0}, {'id': 'amr', 'ac': 0, 'an': 44724, 'ac_hemi': 0, 'ac_hom': 0}, {'id': 'fin', 'ac': 0, 'an': 53420, 'ac_hemi': 0, 'ac_hom': 0}, {'id': 'mid', 'ac': 0, 'an': 5768, 'ac_hemi': 0, 'ac_hom': 0}, {'id': 'nfe', 'ac': 1, 'an': 1112008, 'ac_hemi': 0, 'ac_hom': 0}, {'id': 'sas', 'ac': 0, 'an': 86258, 'ac_hemi': 0, 'ac_hom': 0}, {'id': 'asj', 'ac': 0, 'an': 26136, 'ac_hemi': 0, 'ac_hom': 0}, {'id': 'eas', 'ac': 0, 'an': 39700, 'ac_hemi': 0, 'ac_hom': 0}, {'id': 'afr', 'ac': 0, 'an': 33480, 'ac_hemi': 0, 'ac_hom': 0}]	1	0	0	1614118	[{'id': 'remaining', 'ac': 0, 'an': 62508, 'homozygote_count': 0, 'hemizygote_count': 0}, {'id': 'amr', 'ac': 0, 'an': 59998, 'homozygote_count': 0, 'hemizygote_count': 0}, {'id': 'fin', 'ac': 0, 'an': 64034, 'homozygote_count': 0, 'hemizygote_count': 0}, {'id': 'ami', 'ac': 0, 'an': 912, 'homozygote_count': 0, 'hemizygote_count': 0}, {'id': 'eas', 'ac': 0, 'an': 44878, 'homozygote_count': 0, 'hemizygote_count': 0}, {'id': 'mid', 'ac': 0, 'an': 6062, 'homozygote_count': 0, 'hemizygote_count': 0}, {'id': 'sas', 'ac': 0, 'an': 91076, 'homozygote_count': 0, 'hemizygote_count': 0}, {'id': 'asj', 'ac': 0, 'an': 29606, 'homozygote_count': 0, 'hemizygote_count': 0}, {'id': 'afr', 'ac': 0, 'an': 75024, 'homozygote_count': 0, 'hemizygote_count': 0}, {'id': 'nfe', 'ac': 1, 'an': 1180020, 'homozygote_count': 0, 'hemizygote_count': 0}, {'id': '', 'ac': 1, 'an': 1614118, 'homozygote_count': 0, 'hemizygote_count': 0}]							CCR4	nfe	1	1180020	0	0	8.47e-07	NP_005499.1:p.(Phe105LeufsTer3)	NC_000003.12:g.32953737del	3	32953732	.	GT	G
17-63931348-G-T	[]	nonsense		1	0	0	1461690	6.84e-07	[{'id': 'remaining', 'ac': 0, 'an': 60390, 'ac_hemi': 0, 'ac_hom': 0}, {'id': 'amr', 'ac': 0, 'an': 44718, 'ac_hemi': 0, 'ac_hom': 0}, {'id': 'fin', 'ac': 0, 'an': 53260, 'ac_hemi': 0, 'ac_hom': 0}, {'id': 'mid', 'ac': 0, 'an': 5768, 'ac_hemi': 0, 'ac_hom': 0}, {'id': 'nfe', 'ac': 1, 'an': 1111980, 'ac_hemi': 0, 'ac_hom': 0}, {'id': 'sas', 'ac': 0, 'an': 86258, 'ac_hemi': 0, 'ac_hom': 0}, {'id': 'asj', 'ac': 0, 'an': 26136, 'ac_hemi': 0, 'ac_hom': 0}, {'id': 'eas', 'ac': 0, 'an': 39700, 'ac_hemi': 0, 'ac_hom': 0}, {'id': 'afr', 'ac': 0, 'an': 33480, 'ac_hemi': 0, 'ac_hom': 0}]	1	0	0	1614056	[{'id': 'remaining', 'ac': 0, 'an': 62502, 'homozygote_count': 0, 'hemizygote_count': 0}, {'id': 'amr', 'ac': 0, 'an': 60024, 'homozygote_count': 0, 'hemizygote_count': 0}, {'id': 'fin', 'ac': 0, 'an': 63888, 'homozygote_count': 0, 'hemizygote_count': 0}, {'id': 'ami', 'ac': 0, 'an': 910, 'homozygote_count': 0, 'hemizygote_count': 0}, {'id': 'eas', 'ac': 0, 'an': 44880, 'homozygote_count': 0, 'hemizygote_count': 0}, {'id': 'mid', 'ac': 0, 'an': 6062, 'homozygote_count': 0, 'hemizygote_count': 0}, {'id': 'sas', 'ac': 0, 'an': 91088, 'homozygote_count': 0, 'hemizygote_count': 0}, {'id': 'asj', 'ac': 0, 'an': 29606, 'homozygote_count': 0, 'hemizygote_count': 0}, {'id': 'afr', 'ac': 0, 'an': 75076, 'homozygote_count': 0, 'hemizygote_count': 0}, {'id': 'nfe', 'ac': 1, 'an': 1180020, 'homozygote_count': 0, 'hemizygote_count': 0}, {'id': '', 'ac': 1, 'an': 1614056, 'homozygote_count': 0, 'hemizygote_count': 0}]							CD79B	nfe	1	1180020	0	0	8.47e-07	NP_000617.1:p.(Tyr35Ter)	NC_000017.11:g.63931348G>T	17	63931348	.	G	T
17-39727930-CA-C	[]	frameshift_variant		1	0	0	1461834	6.84e-07	[{'id': 'remaining', 'ac': 0, 'an': 60396, 'ac_hemi': 0, 'ac_hom': 0}, {'id': 'amr', 'ac': 0, 'an': 44722, 'ac_hemi': 0, 'ac_hom': 0}, {'id': 'fin', 'ac': 0, 'an': 53386, 'ac_hemi': 0, 'ac_hom': 0}, {'id': 'mid', 'ac': 0, 'an': 5768, 'ac_hemi': 0, 'ac_hom': 0}, {'id': 'nfe', 'ac': 1, 'an': 1111990, 'ac_hemi': 0, 'ac_hom': 0}, {'id': 'sas', 'ac': 0, 'an': 86258, 'ac_hemi': 0, 'ac_hom': 0}, {'id': 'asj', 'ac': 0, 'an': 26134, 'ac_hemi': 0, 'ac_hom': 0}, {'id': 'eas', 'ac': 0, 'an': 39700, 'ac_hemi': 0, 'ac_hom': 0}, {'id': 'afr', 'ac': 0, 'an': 33480, 'ac_hemi': 0, 'ac_hom': 0}]	1	0	0	1614184	[{'id': 'remaining', 'ac': 0, 'an': 62508, 'homozygote_count': 0, 'hemizygote_count': 0}, {'id': 'amr', 'ac': 0, 'an': 60030, 'homozygote_count': 0, 'hemizygote_count': 0}, {'id': 'fin', 'ac': 0, 'an': 64010, 'homozygote_count': 0, 'hemizygote_count': 0}, {'id': 'ami', 'ac': 0, 'an': 912, 'homozygote_count': 0, 'hemizygote_count': 0}, {'id': 'eas', 'ac': 0, 'an': 44892, 'homozygote_count': 0, 'hemizygote_count': 0}, {'id': 'mid', 'ac': 0, 'an': 6062, 'homozygote_count': 0, 'hemizygote_count': 0}, {'id': 'sas', 'ac': 0, 'an': 91090, 'homozygote_count': 0, 'hemizygote_count': 0}, {'id': 'asj', 'ac': 0, 'an': 29606, 'homozygote_count': 0, 'hemizygote_count': 0}, {'id': 'afr', 'ac': 0, 'an': 75054, 'homozygote_count': 0, 'hemizygote_count': 0}, {'id': 'nfe', 'ac': 1, 'an': 1180020, 'homozygote_count': 0, 'hemizygote_count': 0}, {'id': '', 'ac': 1, 'an': 1614184, 'homozygote_count': 0, 'hemizygote_count': 0}]							ERBB2	nfe	1	1180020	0	0	8.47e-07	NP_004439.2:p.(Asn1219ThrfsTer83)	NC_000017.11:g.39727932del	17	39727930	.	CA	C
3-32953998-TCTCAA-T	[]	frameshift_variant		1	0	0	1461892	6.84e-07	[{'id': 'remaining', 'ac': 0, 'an': 60396, 'ac_hemi': 0, 'ac_hom': 0}, {'id': 'amr', 'ac': 0, 'an': 44724, 'ac_hemi': 0, 'ac_hom': 0}, {'id': 'fin', 'ac': 0, 'an': 53420, 'ac_hemi': 0, 'ac_hom': 0}, {'id': 'mid', 'ac': 0, 'an': 5768, 'ac_hemi': 0, 'ac_hom': 0}, {'id': 'nfe', 'ac': 1, 'an': 1112010, 'ac_hemi': 0, 'ac_hom': 0}, {'id': 'sas', 'ac': 0, 'an': 86258, 'ac_hemi': 0, 'ac_hom': 0}, {'id': 'asj', 'ac': 0, 'an': 26136, 'ac_hemi': 0, 'ac_hom': 0}, {'id': 'eas', 'ac': 0, 'an': 39700, 'ac_hemi': 0, 'ac_hom': 0}, {'id': 'afr', 'ac': 0, 'an': 33480, 'ac_hemi': 0, 'ac_hom': 0}]	1	0	0	1614134	[{'id': 'remaining', 'ac': 0, 'an': 62506, 'homozygote_count': 0, 'hemizygote_count': 0}, {'id': 'amr', 'ac': 0, 'an': 60020, 'homozygote_count': 0, 'hemizygote_count': 0}, {'id': 'fin', 'ac': 0, 'an': 64026, 'homozygote_count': 0, 'hemizygote_count': 0}, {'id': 'ami', 'ac': 0, 'an': 912, 'homozygote_count': 0, 'hemizygote_count': 0}, {'id': 'eas', 'ac': 0, 'an': 44856, 'homozygote_count': 0, 'hemizygote_count': 0}, {'id': 'mid', 'ac': 0, 'an': 6062, 'homozygote_count': 0, 'hemizygote_count': 0}, {'id': 'sas', 'ac': 0, 'an': 91076, 'homozygote_count': 0, 'hemizygote_count': 0}, {'id': 'asj', 'ac': 0, 'an': 29608, 'homozygote_count': 0, 'hemizygote_count': 0}, {'id': 'afr', 'ac': 0, 'an': 75046, 'homozygote_count': 0, 'hemizygote_count': 0}, {'id': 'nfe', 'ac': 1, 'an': 1180022, 'homozygote_count': 0, 'hemizygote_count': 0}, {'id': '', 'ac': 1, 'an': 1614134, 'homozygote_count': 0, 'hemizygote_count': 0}]							CCR4	nfe	1	1180022	0	0	8.47e-07	NP_005499.1:p.(Asn194HisfsTer38)	NC_000003.12:g.32954002_32954006del	3	32953998	.	TCTCAA	T
11-102324622-C-CT	[]	frameshift_variant		1	0	0	1461858	6.84e-07	[{'id': 'remaining', 'ac': 0, 'an': 60396, 'ac_hemi': 0, 'ac_hom': 0}, {'id': 'amr', 'ac': 0, 'an': 44720, 'ac_hemi': 0, 'ac_hom': 0}, {'id': 'fin', 'ac': 0, 'an': 53420, 'ac_hemi': 0, 'ac_hom': 0}, {'id': 'mid', 'ac': 0, 'an': 5768, 'ac_hemi': 0, 'ac_hom': 0}, {'id': 'nfe', 'ac': 1, 'an': 1111986, 'ac_hemi': 0, 'ac_hom': 0}, {'id': 'sas', 'ac': 0, 'an': 86258, 'ac_hemi': 0, 'ac_hom': 0}, {'id': 'asj', 'ac': 0, 'an': 26134, 'ac_hemi': 0, 'ac_hom': 0}, {'id': 'eas', 'ac': 0, 'an': 39698, 'ac_hemi': 0, 'ac_hom': 0}, {'id': 'afr', 'ac': 0, 'an': 33478, 'ac_hemi': 0, 'ac_hom': 0}]	1	0	0	1614172	[{'id': 'remaining', 'ac': 0, 'an': 62512, 'homozygote_count': 0, 'hemizygote_count': 0}, {'id': 'amr', 'ac': 0, 'an': 60012, 'homozygote_count': 0, 'hemizygote_count': 0}, {'id': 'fin', 'ac': 0, 'an': 64028, 'homozygote_count': 0, 'hemizygote_count': 0}, {'id': 'ami', 'ac': 0, 'an': 912, 'homozygote_count': 0, 'hemizygote_count': 0}, {'id': 'eas', 'ac': 0, 'an': 44884, 'homozygote_count': 0, 'hemizygote_count': 0}, {'id': 'mid', 'ac': 0, 'an': 6062, 'homozygote_count': 0, 'hemizygote_count': 0}, {'id': 'sas', 'ac': 0, 'an': 91088, 'homozygote_count': 0, 'hemizygote_count': 0}, {'id': 'asj', 'ac': 0, 'an': 29604, 'homozygote_count': 0, 'hemizygote_count': 0}, {'id': 'afr', 'ac': 0, 'an': 75048, 'homozygote_count': 0, 'hemizygote_count': 0}, {'id': 'nfe', 'ac': 1, 'an': 1180022, 'homozygote_count': 0, 'hemizygote_count': 0}, {'id': '', 'ac': 1, 'an': 1614172, 'homozygote_count': 0, 'hemizygote_count': 0}]							BIRC3	nfe	1	1180022	0	0	8.47e-07	NP_001156.1:p.(Pro40SerfsTer23)	NC_000011.10:g.102324626dup	11	102324622	.	C	CT
20-32434965-TG-T	['rs1569330634']	frameshift_variant		1	0	0	1461868	6.84e-07	[{'id': 'remaining', 'ac': 0, 'an': 60396, 'ac_hemi': 0, 'ac_hom': 0}, {'id': 'amr', 'ac': 0, 'an': 44724, 'ac_hemi': 0, 'ac_hom': 0}, {'id': 'fin', 'ac': 0, 'an': 53400, 'ac_hemi': 0, 'ac_hom': 0}, {'id': 'mid', 'ac': 0, 'an': 5768, 'ac_hemi': 0, 'ac_hom': 0}, {'id': 'nfe', 'ac': 1, 'an': 1112006, 'ac_hemi': 0, 'ac_hom': 0}, {'id': 'sas', 'ac': 0, 'an': 86258, 'ac_hemi': 0, 'ac_hom': 0}, {'id': 'asj', 'ac': 0, 'an': 26136, 'ac_hemi': 0, 'ac_hom': 0}, {'id': 'eas', 'ac': 0, 'an': 39700, 'ac_hemi': 0, 'ac_hom': 0}, {'id': 'afr', 'ac': 0, 'an': 33480, 'ac_hemi': 0, 'ac_hom': 0}]	1	0	0	1614160	[{'id': 'remaining', 'ac': 0, 'an': 62510, 'homozygote_count': 0, 'hemizygote_count': 0}, {'id': 'amr', 'ac': 0, 'an': 60022, 'homozygote_count': 0, 'hemizygote_count': 0}, {'id': 'fin', 'ac': 0, 'an': 64018, 'homozygote_count': 0, 'hemizygote_count': 0}, {'id': 'ami', 'ac': 0, 'an': 910, 'homozygote_count': 0, 'hemizygote_count': 0}, {'id': 'eas', 'ac': 0, 'an': 44878, 'homozygote_count': 0, 'hemizygote_count': 0}, {'id': 'mid', 'ac': 0, 'an': 6062, 'homozygote_count': 0, 'hemizygote_count': 0}, {'id': 'sas', 'ac': 0, 'an': 91084, 'homozygote_count': 0, 'hemizygote_count': 0}, {'id': 'asj', 'ac': 0, 'an': 29604, 'homozygote_count': 0, 'hemizygote_count': 0}, {'id': 'afr', 'ac': 0, 'an': 75050, 'homozygote_count': 0, 'hemizygote_count': 0}, {'id': 'nfe', 'ac': 1, 'an': 1180022, 'homozygote_count': 0, 'hemizygote_count': 0}, {'id': '', 'ac': 1, 'an': 1614160, 'homozygote_count': 0, 'hemizygote_count': 0}]							ASXL1	nfe	1	1180022	0	0	8.47e-07	NP_056153.2:p.(Ala752LeufsTer20)	NC_000020.11:g.32434966del	20	32434965	.	TG	T
20-32435133-T-TC	['rs763280972']	frameshift_variant		1	0	0	1461648	6.84e-07	[{'id': 'remaining', 'ac': 0, 'an': 60394, 'ac_hemi': 0, 'ac_hom': 0}, {'id': 'amr', 'ac': 0, 'an': 44724, 'ac_hemi': 0, 'ac_hom': 0}, {'id': 'fin', 'ac': 0, 'an': 53184, 'ac_hemi': 0, 'ac_hom': 0}, {'id': 'mid', 'ac': 0, 'an': 5766, 'ac_hemi': 0, 'ac_hom': 0}, {'id': 'nfe', 'ac': 1, 'an': 1112006, 'ac_hemi': 0, 'ac_hom': 0}, {'id': 'sas', 'ac': 0, 'an': 86258, 'ac_hemi': 0, 'ac_hom': 0}, {'id': 'asj', 'ac': 0, 'an': 26136, 'ac_hemi': 0, 'ac_hom': 0}, {'id': 'eas', 'ac': 0, 'an': 39700, 'ac_hemi': 0, 'ac_hom': 0}, {'id': 'afr', 'ac': 0, 'an': 33480, 'ac_hemi': 0, 'ac_hom': 0}]	1	0	0	1613940	[{'id': 'remaining', 'ac': 0, 'an': 62510, 'homozygote_count': 0, 'hemizygote_count': 0}, {'id': 'amr', 'ac': 0, 'an': 60028, 'homozygote_count': 0, 'hemizygote_count': 0}, {'id': 'fin', 'ac': 0, 'an': 63796, 'homozygote_count': 0, 'hemizygote_count': 0}, {'id': 'ami', 'ac': 0, 'an': 912, 'homozygote_count': 0, 'hemizygote_count': 0}, {'id': 'eas', 'ac': 0, 'an': 44878, 'homozygote_count': 0, 'hemizygote_count': 0}, {'id': 'mid', 'ac': 0, 'an': 6060, 'homozygote_count': 0, 'hemizygote_count': 0}, {'id': 'sas', 'ac': 0, 'an': 91084, 'homozygote_count': 0, 'hemizygote_count': 0}, {'id': 'asj', 'ac': 0, 'an': 29608, 'homozygote_count': 0, 'hemizygote_count': 0}, {'id': 'afr', 'ac': 0, 'an': 75042, 'homozygote_count': 0, 'hemizygote_count': 0}, {'id': 'nfe', 'ac': 1, 'an': 1180022, 'homozygote_count': 0, 'hemizygote_count': 0}, {'id': '', 'ac': 1, 'an': 1613940, 'homozygote_count': 0, 'hemizygote_count': 0}]							ASXL1	nfe	1	1180022	0	0	8.47e-07	NP_056153.2:p.(Ala809CysfsTer13)	NC_000020.11:g.32435135dup	20	32435133	.	T	TC
17-60663312-TGA-T	[]	frameshift_variant		1	0	0	1461880	6.84e-07	[{'id': 'remaining', 'ac': 0, 'an': 60396, 'ac_hemi': 0, 'ac_hom': 0}, {'id': 'amr', 'ac': 0, 'an': 44724, 'ac_hemi': 0, 'ac_hom': 0}, {'id': 'fin', 'ac': 0, 'an': 53412, 'ac_hemi': 0, 'ac_hom': 0}, {'id': 'mid', 'ac': 0, 'an': 5768, 'ac_hemi': 0, 'ac_hom': 0}, {'id': 'nfe', 'ac': 1, 'an': 1112006, 'ac_hemi': 0, 'ac_hom': 0}, {'id': 'sas', 'ac': 0, 'an': 86258, 'ac_hemi': 0, 'ac_hom': 0}, {'id': 'asj', 'ac': 0, 'an': 26136, 'ac_hemi': 0, 'ac_hom': 0}, {'id': 'eas', 'ac': 0, 'an': 39700, 'ac_hemi': 0, 'ac_hom': 0}, {'id': 'afr', 'ac': 0, 'an': 33480, 'ac_hemi': 0, 'ac_hom': 0}]	1	0	0	1614138	[{'id': 'remaining', 'ac': 0, 'an': 62508, 'homozygote_count': 0, 'hemizygote_count': 0}, {'id': 'amr', 'ac': 0, 'an': 60020, 'homozygote_count': 0, 'hemizygote_count': 0}, {'id': 'fin', 'ac': 0, 'an': 64014, 'homozygote_count': 0, 'hemizygote_count': 0}, {'id': 'ami', 'ac': 0, 'an': 912, 'homozygote_count': 0, 'hemizygote_count': 0}, {'id': 'eas', 'ac': 0, 'an': 44884, 'homozygote_count': 0, 'hemizygote_count': 0}, {'id': 'mid', 'ac': 0, 'an': 6062, 'homozygote_count': 0, 'hemizygote_count': 0}, {'id': 'sas', 'ac': 0, 'an': 91088, 'homozygote_count': 0, 'hemizygote_count': 0}, {'id': 'asj', 'ac': 0, 'an': 29608, 'homozygote_count': 0, 'hemizygote_count': 0}, {'id': 'afr', 'ac': 0, 'an': 75020, 'homozygote_count': 0, 'hemizygote_count': 0}, {'id': 'nfe', 'ac': 1, 'an': 1180022, 'homozygote_count': 0, 'hemizygote_count': 0}, {'id': '', 'ac': 1, 'an': 1614138, 'homozygote_count': 0, 'hemizygote_count': 0}]							PPM1D	nfe	1	1180022	0	0	8.47e-07	NP_003611.1:p.(Glu527LysfsTer8)	NC_000017.11:g.60663313_60663314del	17	60663312	.	TGA	T
17-60663333-C-CT	[]	frameshift_variant		1	0	0	1461872	6.84e-07	[{'id': 'remaining', 'ac': 0, 'an': 60396, 'ac_hemi': 0, 'ac_hom': 0}, {'id': 'amr', 'ac': 0, 'an': 44722, 'ac_hemi': 0, 'ac_hom': 0}, {'id': 'fin', 'ac': 0, 'an': 53416, 'ac_hemi': 0, 'ac_hom': 0}, {'id': 'mid', 'ac': 0, 'an': 5768, 'ac_hemi': 0, 'ac_hom': 0}, {'id': 'nfe', 'ac': 1, 'an': 1111996, 'ac_hemi': 0, 'ac_hom': 0}, {'id': 'sas', 'ac': 0, 'an': 86258, 'ac_hemi': 0, 'ac_hom': 0}, {'id': 'asj', 'ac': 0, 'an': 26136, 'ac_hemi': 0, 'ac_hom': 0}, {'id': 'eas', 'ac': 0, 'an': 39700, 'ac_hemi': 0, 'ac_hom': 0}, {'id': 'afr', 'ac': 0, 'an': 33480, 'ac_hemi': 0, 'ac_hom': 0}]	1	0	0	1614048	[{'id': 'remaining', 'ac': 0, 'an': 62486, 'homozygote_count': 0, 'hemizygote_count': 0}, {'id': 'amr', 'ac': 0, 'an': 60000, 'homozygote_count': 0, 'hemizygote_count': 0}, {'id': 'fin', 'ac': 0, 'an': 64020, 'homozygote_count': 0, 'hemizygote_count': 0}, {'id': 'ami', 'ac': 0, 'an': 912, 'homozygote_count': 0, 'hemizygote_count': 0}, {'id': 'eas', 'ac': 0, 'an': 44898, 'homozygote_count': 0, 'hemizygote_count': 0}, {'id': 'mid', 'ac': 0, 'an': 6084, 'homozygote_count': 0, 'hemizygote_count': 0}, {'id': 'sas', 'ac': 0, 'an': 91094, 'homozygote_count': 0, 'hemizygote_count': 0}, {'id': 'asj', 'ac': 0, 'an': 29608, 'homozygote_count': 0, 'hemizygote_count': 0}, {'id': 'afr', 'ac': 0, 'an': 74924, 'homozygote_count': 0, 'hemizygote_count': 0}, {'id': 'nfe', 'ac': 1, 'an': 1180022, 'homozygote_count': 0, 'hemizygote_count': 0}, {'id': '', 'ac': 1, 'an': 1614048, 'homozygote_count': 0, 'hemizygote_count': 0}]	0	0	0	152176	0	[{'id': 'remaining', 'ac': 0, 'an': 2090, 'ac_hemi': 0, 'ac_hom': 0}, {'id': 'amr', 'ac': 0, 'an': 15278, 'ac_hemi': 0, 'ac_hom': 0}, {'id': 'fin', 'ac': 0, 'an': 10604, 'ac_hemi': 0, 'ac_hom': 0}, {'id': 'ami', 'ac': 0, 'an': 912, 'ac_hemi': 0, 'ac_hom': 0}, {'id': 'eas', 'ac': 0, 'an': 5198, 'ac_hemi': 0, 'ac_hom': 0}, {'id': 'mid', 'ac': 0, 'an': 316, 'ac_hemi': 0, 'ac_hom': 0}, {'id': 'sas', 'ac': 0, 'an': 4836, 'ac_hemi': 0, 'ac_hom': 0}, {'id': 'asj', 'ac': 0, 'an': 3472, 'ac_hemi': 0, 'ac_hom': 0}, {'id': 'afr', 'ac': 0, 'an': 41444, 'ac_hemi': 0, 'ac_hom': 0}, {'id': 'nfe', 'ac': 0, 'an': 68026, 'ac_hemi': 0, 'ac_hom': 0}]	PPM1D	nfe	1	1180022	0	0	8.47e-07	NP_003611.1:p.(Lys535Ter)	NC_000017.11:g.60663336dup	17	60663333	.	C	CT
20-32434894-G-T	[]	nonsense		1	0	0	1461842	6.84e-07	[{'id': 'remaining', 'ac': 0, 'an': 60392, 'ac_hemi': 0, 'ac_hom': 0}, {'id': 'amr', 'ac': 0, 'an': 44722, 'ac_hemi': 0, 'ac_hom': 0}, {'id': 'fin', 'ac': 0, 'an': 53404, 'ac_hemi': 0, 'ac_hom': 0}, {'id': 'mid', 'ac': 0, 'an': 5768, 'ac_hemi': 0, 'ac_hom': 0}, {'id': 'nfe', 'ac': 1, 'an': 1111996, 'ac_hemi': 0, 'ac_hom': 0}, {'id': 'sas', 'ac': 0, 'an': 86246, 'ac_hemi': 0, 'ac_hom': 0}, {'id': 'asj', 'ac': 0, 'an': 26134, 'ac_hemi': 0, 'ac_hom': 0}, {'id': 'eas', 'ac': 0, 'an': 39700, 'ac_hemi': 0, 'ac_hom': 0}, {'id': 'afr', 'ac': 0, 'an': 33480, 'ac_hemi': 0, 'ac_hom': 0}]	1	0	0	1614192	[{'id': 'remaining', 'ac': 0, 'an': 62508, 'homozygote_count': 0, 'hemizygote_count': 0}, {'id': 'amr', 'ac': 0, 'an': 60032, 'homozygote_count': 0, 'hemizygote_count': 0}, {'id': 'fin', 'ac': 0, 'an': 64030, 'homozygote_count': 0, 'hemizygote_count': 0}, {'id': 'ami', 'ac': 0, 'an': 912, 'homozygote_count': 0, 'hemizygote_count': 0}, {'id': 'eas', 'ac': 0, 'an': 44890, 'homozygote_count': 0, 'hemizygote_count': 0}, {'id': 'mid', 'ac': 0, 'an': 6062, 'homozygote_count': 0, 'hemizygote_count': 0}, {'id': 'sas', 'ac': 0, 'an': 91074, 'homozygote_count': 0, 'hemizygote_count': 0}, {'id': 'asj', 'ac': 0, 'an': 29606, 'homozygote_count': 0, 'hemizygote_count': 0}, {'id': 'afr', 'ac': 0, 'an': 75056, 'homozygote_count': 0, 'hemizygote_count': 0}, {'id': 'nfe', 'ac': 1, 'an': 1180022, 'homozygote_count': 0, 'hemizygote_count': 0}, {'id': '', 'ac': 1, 'an': 1614192, 'homozygote_count': 0, 'hemizygote_count': 0}]							ASXL1	nfe	1	1180022	0	0	8.47e-07	NP_056153.2:p.(Glu728Ter)	NC_000020.11:g.32434894G>T	20	32434894	.	G	T
1-119937947-C-CT	['rs1553195973']	frameshift_variant		1	0	0	1461872	6.84e-07	[{'id': 'remaining', 'ac': 0, 'an': 60396, 'ac_hemi': 0, 'ac_hom': 0}, {'id': 'amr', 'ac': 0, 'an': 44724, 'ac_hemi': 0, 'ac_hom': 0}, {'id': 'fin', 'ac': 0, 'an': 53418, 'ac_hemi': 0, 'ac_hom': 0}, {'id': 'mid', 'ac': 0, 'an': 5768, 'ac_hemi': 0, 'ac_hom': 0}, {'id': 'nfe', 'ac': 1, 'an': 1111994, 'ac_hemi': 0, 'ac_hom': 0}, {'id': 'sas', 'ac': 0, 'an': 86256, 'ac_hemi': 0, 'ac_hom': 0}, {'id': 'asj', 'ac': 0, 'an': 26136, 'ac_hemi': 0, 'ac_hom': 0}, {'id': 'eas', 'ac': 0, 'an': 39700, 'ac_hemi': 0, 'ac_hom': 0}, {'id': 'afr', 'ac': 0, 'an': 33480, 'ac_hemi': 0, 'ac_hom': 0}]	1	0	0	1614164	[{'id': 'remaining', 'ac': 0, 'an': 62506, 'homozygote_count': 0, 'hemizygote_count': 0}, {'id': 'amr', 'ac': 0, 'an': 60024, 'homozygote_count': 0, 'hemizygote_count': 0}, {'id': 'fin', 'ac': 0, 'an': 64016, 'homozygote_count': 0, 'hemizygote_count': 0}, {'id': 'ami', 'ac': 0, 'an': 912, 'homozygote_count': 0, 'hemizygote_count': 0}, {'id': 'eas', 'ac': 0, 'an': 44882, 'homozygote_count': 0, 'hemizygote_count': 0}, {'id': 'mid', 'ac': 0, 'an': 6062, 'homozygote_count': 0, 'hemizygote_count': 0}, {'id': 'sas', 'ac': 0, 'an': 91080, 'homozygote_count': 0, 'hemizygote_count': 0}, {'id': 'asj', 'ac': 0, 'an': 29608, 'homozygote_count': 0, 'hemizygote_count': 0}, {'id': 'afr', 'ac': 0, 'an': 75052, 'homozygote_count': 0, 'hemizygote_count': 0}, {'id': 'nfe', 'ac': 1, 'an': 1180022, 'homozygote_count': 0, 'hemizygote_count': 0}, {'id': '', 'ac': 1, 'an': 1614164, 'homozygote_count': 0, 'hemizygote_count': 0}]							NOTCH2	nfe	1	1180022	0	0	8.47e-07	NP_077719.2:p.(Ala1083SerfsTer17)	NC_000001.11:g.119937953dup	1	119937947	.	C	CT
1-43352608-CT-C	[]	frameshift_variant		1	0	0	1461878	6.84e-07	[{'id': 'remaining', 'ac': 0, 'an': 60396, 'ac_hemi': 0, 'ac_hom': 0}, {'id': 'amr', 'ac': 0, 'an': 44724, 'ac_hemi': 0, 'ac_hom': 0}, {'id': 'fin', 'ac': 0, 'an': 53420, 'ac_hemi': 0, 'ac_hom': 0}, {'id': 'mid', 'ac': 0, 'an': 5768, 'ac_hemi': 0, 'ac_hom': 0}, {'id': 'nfe', 'ac': 1, 'an': 1112002, 'ac_hemi': 0, 'ac_hom': 0}, {'id': 'sas', 'ac': 0, 'an': 86254, 'ac_hemi': 0, 'ac_hom': 0}, {'id': 'asj', 'ac': 0, 'an': 26136, 'ac_hemi': 0, 'ac_hom': 0}, {'id': 'eas', 'ac': 0, 'an': 39698, 'ac_hemi': 0, 'ac_hom': 0}, {'id': 'afr', 'ac': 0, 'an': 33480, 'ac_hemi': 0, 'ac_hom': 0}]	1	0	0	1614198	[{'id': 'remaining', 'ac': 0, 'an': 62512, 'homozygote_count': 0, 'hemizygote_count': 0}, {'id': 'amr', 'ac': 0, 'an': 60030, 'homozygote_count': 0, 'hemizygote_count': 0}, {'id': 'fin', 'ac': 0, 'an': 64046, 'homozygote_count': 0, 'hemizygote_count': 0}, {'id': 'ami', 'ac': 0, 'an': 912, 'homozygote_count': 0, 'hemizygote_count': 0}, {'id': 'eas', 'ac': 0, 'an': 44882, 'homozygote_count': 0, 'hemizygote_count': 0}, {'id': 'mid', 'ac': 0, 'an': 6062, 'homozygote_count': 0, 'hemizygote_count': 0}, {'id': 'sas', 'ac': 0, 'an': 91080, 'homozygote_count': 0, 'hemizygote_count': 0}, {'id': 'asj', 'ac': 0, 'an': 29604, 'homozygote_count': 0, 'hemizygote_count': 0}, {'id': 'afr', 'ac': 0, 'an': 75048, 'homozygote_count': 0, 'hemizygote_count': 0}, {'id': 'nfe', 'ac': 1, 'an': 1180022, 'homozygote_count': 0, 'hemizygote_count': 0}, {'id': '', 'ac': 1, 'an': 1614198, 'homozygote_count': 0, 'hemizygote_count': 0}]							MPL	nfe	1	1180022	0	0	8.47e-07	NP_005364.1:p.(Leu582ArgfsTer48)	NC_000001.11:g.43352609del	1	43352608	.	CT	C
20-32434560-CA-C	[]	frameshift_variant		1	0	0	1461388	6.84e-07	[{'id': 'remaining', 'ac': 0, 'an': 60392, 'ac_hemi': 0, 'ac_hom': 0}, {'id': 'amr', 'ac': 0, 'an': 44724, 'ac_hemi': 0, 'ac_hom': 0}, {'id': 'fin', 'ac': 0, 'an': 52926, 'ac_hemi': 0, 'ac_hom': 0}, {'id': 'mid', 'ac': 0, 'an': 5768, 'ac_hemi': 0, 'ac_hom': 0}, {'id': 'nfe', 'ac': 1, 'an': 1112004, 'ac_hemi': 0, 'ac_hom': 0}, {'id': 'sas', 'ac': 0, 'an': 86258, 'ac_hemi': 0, 'ac_hom': 0}, {'id': 'asj', 'ac': 0, 'an': 26136, 'ac_hemi': 0, 'ac_hom': 0}, {'id': 'eas', 'ac': 0, 'an': 39700, 'ac_hemi': 0, 'ac_hom': 0}, {'id': 'afr', 'ac': 0, 'an': 33480, 'ac_hemi': 0, 'ac_hom': 0}]	1	0	0	1613688	[{'id': 'remaining', 'ac': 0, 'an': 62506, 'homozygote_count': 0, 'hemizygote_count': 0}, {'id': 'amr', 'ac': 0, 'an': 60032, 'homozygote_count': 0, 'hemizygote_count': 0}, {'id': 'fin', 'ac': 0, 'an': 63542, 'homozygote_count': 0, 'hemizygote_count': 0}, {'id': 'ami', 'ac': 0, 'an': 912, 'homozygote_count': 0, 'hemizygote_count': 0}, {'id': 'eas', 'ac': 0, 'an': 44872, 'homozygote_count': 0, 'hemizygote_count': 0}, {'id': 'mid', 'ac': 0, 'an': 6062, 'homozygote_count': 0, 'hemizygote_count': 0}, {'id': 'sas', 'ac': 0, 'an': 91080, 'homozygote_count': 0, 'hemizygote_count': 0}, {'id': 'asj', 'ac': 0, 'an': 29606, 'homozygote_count': 0, 'hemizygote_count': 0}, {'id': 'afr', 'ac': 0, 'an': 75054, 'homozygote_count': 0, 'hemizygote_count': 0}, {'id': 'nfe', 'ac': 1, 'an': 1180022, 'homozygote_count': 0, 'hemizygote_count': 0}, {'id': '', 'ac': 1, 'an': 1613688, 'homozygote_count': 0, 'hemizygote_count': 0}]							ASXL1	nfe	1	1180022	0	0	8.47e-07	NP_056153.2:p.(Ile617LeufsTer86)	NC_000020.11:g.32434561del	20	32434560	.	CA	C
20-32434965-T-TG	['rs1214641052']	frameshift_variant		1	0	0	1461868	6.84e-07	[{'id': 'remaining', 'ac': 0, 'an': 60396, 'ac_hemi': 0, 'ac_hom': 0}, {'id': 'amr', 'ac': 0, 'an': 44724, 'ac_hemi': 0, 'ac_hom': 0}, {'id': 'fin', 'ac': 0, 'an': 53400, 'ac_hemi': 0, 'ac_hom': 0}, {'id': 'mid', 'ac': 0, 'an': 5768, 'ac_hemi': 0, 'ac_hom': 0}, {'id': 'nfe', 'ac': 1, 'an': 1112006, 'ac_hemi': 0, 'ac_hom': 0}, {'id': 'sas', 'ac': 0, 'an': 86258, 'ac_hemi': 0, 'ac_hom': 0}, {'id': 'asj', 'ac': 0, 'an': 26136, 'ac_hemi': 0, 'ac_hom': 0}, {'id': 'eas', 'ac': 0, 'an': 39700, 'ac_hemi': 0, 'ac_hom': 0}, {'id': 'afr', 'ac': 0, 'an': 33480, 'ac_hemi': 0, 'ac_hom': 0}]	1	0	0	1614160	[{'id': 'remaining', 'ac': 0, 'an': 62510, 'homozygote_count': 0, 'hemizygote_count': 0}, {'id': 'amr', 'ac': 0, 'an': 60022, 'homozygote_count': 0, 'hemizygote_count': 0}, {'id': 'fin', 'ac': 0, 'an': 64018, 'homozygote_count': 0, 'hemizygote_count': 0}, {'id': 'ami', 'ac': 0, 'an': 910, 'homozygote_count': 0, 'hemizygote_count': 0}, {'id': 'eas', 'ac': 0, 'an': 44878, 'homozygote_count': 0, 'hemizygote_count': 0}, {'id': 'mid', 'ac': 0, 'an': 6062, 'homozygote_count': 0, 'hemizygote_count': 0}, {'id': 'sas', 'ac': 0, 'an': 91084, 'homozygote_count': 0, 'hemizygote_count': 0}, {'id': 'asj', 'ac': 0, 'an': 29604, 'homozygote_count': 0, 'hemizygote_count': 0}, {'id': 'afr', 'ac': 0, 'an': 75050, 'homozygote_count': 0, 'hemizygote_count': 0}, {'id': 'nfe', 'ac': 1, 'an': 1180022, 'homozygote_count': 0, 'hemizygote_count': 0}, {'id': '', 'ac': 1, 'an': 1614160, 'homozygote_count': 0, 'hemizygote_count': 0}]							ASXL1	nfe	1	1180022	0	0	8.47e-07	NP_056153.2:p.(Ala752GlyfsTer22)	NC_000020.11:g.32434966dup	20	32434965	.	T	TG
17-60663312-T-TGAAAGAAC	[]	frameshift_variant		1	0	0	1461880	6.84e-07	[{'id': 'remaining', 'ac': 0, 'an': 60396, 'ac_hemi': 0, 'ac_hom': 0}, {'id': 'amr', 'ac': 0, 'an': 44724, 'ac_hemi': 0, 'ac_hom': 0}, {'id': 'fin', 'ac': 0, 'an': 53412, 'ac_hemi': 0, 'ac_hom': 0}, {'id': 'mid', 'ac': 0, 'an': 5768, 'ac_hemi': 0, 'ac_hom': 0}, {'id': 'nfe', 'ac': 1, 'an': 1112006, 'ac_hemi': 0, 'ac_hom': 0}, {'id': 'sas', 'ac': 0, 'an': 86258, 'ac_hemi': 0, 'ac_hom': 0}, {'id': 'asj', 'ac': 0, 'an': 26136, 'ac_hemi': 0, 'ac_hom': 0}, {'id': 'eas', 'ac': 0, 'an': 39700, 'ac_hemi': 0, 'ac_hom': 0}, {'id': 'afr', 'ac': 0, 'an': 33480, 'ac_hemi': 0, 'ac_hom': 0}]	1	0	0	1614138	[{'id': 'remaining', 'ac': 0, 'an': 62508, 'homozygote_count': 0, 'hemizygote_count': 0}, {'id': 'amr', 'ac': 0, 'an': 60020, 'homozygote_count': 0, 'hemizygote_count': 0}, {'id': 'fin', 'ac': 0, 'an': 64014, 'homozygote_count': 0, 'hemizygote_count': 0}, {'id': 'ami', 'ac': 0, 'an': 912, 'homozygote_count': 0, 'hemizygote_count': 0}, {'id': 'eas', 'ac': 0, 'an': 44884, 'homozygote_count': 0, 'hemizygote_count': 0}, {'id': 'mid', 'ac': 0, 'an': 6062, 'homozygote_count': 0, 'hemizygote_count': 0}, {'id': 'sas', 'ac': 0, 'an': 91088, 'homozygote_count': 0, 'hemizygote_count': 0}, {'id': 'asj', 'ac': 0, 'an': 29608, 'homozygote_count': 0, 'hemizygote_count': 0}, {'id': 'afr', 'ac': 0, 'an': 75020, 'homozygote_count': 0, 'hemizygote_count': 0}, {'id': 'nfe', 'ac': 1, 'an': 1180022, 'homozygote_count': 0, 'hemizygote_count': 0}, {'id': '', 'ac': 1, 'an': 1614138, 'homozygote_count': 0, 'hemizygote_count': 0}]							PPM1D	nfe	1	1180022	0	0	8.47e-07	NP_003611.1:p.(Pro530LysfsTer12)	NC_000017.11:g.60663313_60663320dup	17	60663312	.	T	TGAAAGAAC
11-102324646-C-G	['rs1341226781']	nonsense		1	0	0	1461858	6.84e-07	[{'id': 'remaining', 'ac': 0, 'an': 60396, 'ac_hemi': 0, 'ac_hom': 0}, {'id': 'amr', 'ac': 0, 'an': 44722, 'ac_hemi': 0, 'ac_hom': 0}, {'id': 'fin', 'ac': 0, 'an': 53420, 'ac_hemi': 0, 'ac_hom': 0}, {'id': 'mid', 'ac': 0, 'an': 5768, 'ac_hemi': 0, 'ac_hom': 0}, {'id': 'nfe', 'ac': 1, 'an': 1111990, 'ac_hemi': 0, 'ac_hom': 0}, {'id': 'sas', 'ac': 0, 'an': 86252, 'ac_hemi': 0, 'ac_hom': 0}, {'id': 'asj', 'ac': 0, 'an': 26134, 'ac_hemi': 0, 'ac_hom': 0}, {'id': 'eas', 'ac': 0, 'an': 39698, 'ac_hemi': 0, 'ac_hom': 0}, {'id': 'afr', 'ac': 0, 'an': 33478, 'ac_hemi': 0, 'ac_hom': 0}]	1	0	0	1614172	[{'id': 'remaining', 'ac': 0, 'an': 62508, 'homozygote_count': 0, 'hemizygote_count': 0}, {'id': 'amr', 'ac': 0, 'an': 60024, 'homozygote_count': 0, 'hemizygote_count': 0}, {'id': 'fin', 'ac': 0, 'an': 64032, 'homozygote_count': 0, 'hemizygote_count': 0}, {'id': 'ami', 'ac': 0, 'an': 912, 'homozygote_count': 0, 'hemizygote_count': 0}, {'id': 'eas', 'ac': 0, 'an': 44884, 'homozygote_count': 0, 'hemizygote_count': 0}, {'id': 'mid', 'ac': 0, 'an': 6062, 'homozygote_count': 0, 'hemizygote_count': 0}, {'id': 'sas', 'ac': 0, 'an': 91078, 'homozygote_count': 0, 'hemizygote_count': 0}, {'id': 'asj', 'ac': 0, 'an': 29604, 'homozygote_count': 0, 'hemizygote_count': 0}, {'id': 'afr', 'ac': 0, 'an': 75046, 'homozygote_count': 0, 'hemizygote_count': 0}, {'id': 'nfe', 'ac': 1, 'an': 1180022, 'homozygote_count': 0, 'hemizygote_count': 0}, {'id': '', 'ac': 1, 'an': 1614172, 'homozygote_count': 0, 'hemizygote_count': 0}]							BIRC3	nfe	1	1180022	0	0	8.47e-07	NP_001156.1:p.(Ser46Ter)	NC_000011.10:g.102324646C>G	11	102324646	.	C	G
5-177191988-TC-T	[]	frameshift_variant		1	0	0	1461846	6.84e-07	[{'id': 'remaining', 'ac': 0, 'an': 60394, 'ac_hemi': 0, 'ac_hom': 0}, {'id': 'amr', 'ac': 0, 'an': 44722, 'ac_hemi': 0, 'ac_hom': 0}, {'id': 'fin', 'ac': 0, 'an': 53412, 'ac_hemi': 0, 'ac_hom': 0}, {'id': 'mid', 'ac': 0, 'an': 5768, 'ac_hemi': 0, 'ac_hom': 0}, {'id': 'nfe', 'ac': 1, 'an': 1111992, 'ac_hemi': 0, 'ac_hom': 0}, {'id': 'sas', 'ac': 0, 'an': 86256, 'ac_hemi': 0, 'ac_hom': 0}, {'id': 'asj', 'ac': 0, 'an': 26132, 'ac_hemi': 0, 'ac_hom': 0}, {'id': 'eas', 'ac': 0, 'an': 39690, 'ac_hemi': 0, 'ac_hom': 0}, {'id': 'afr', 'ac': 0, 'an': 33480, 'ac_hemi': 0, 'ac_hom': 0}]	1	0	0	1614182	[{'id': 'remaining', 'ac': 0, 'an': 62508, 'homozygote_count': 0, 'hemizygote_count': 0}, {'id': 'amr', 'ac': 0, 'an': 60008, 'homozygote_count': 0, 'hemizygote_count': 0}, {'id': 'fin', 'ac': 0, 'an': 64028, 'homozygote_count': 0, 'hemizygote_count': 0}, {'id': 'ami', 'ac': 0, 'an': 912, 'homozygote_count': 0, 'hemizygote_count': 0}, {'id': 'eas', 'ac': 0, 'an': 44882, 'homozygote_count': 0, 'hemizygote_count': 0}, {'id': 'mid', 'ac': 0, 'an': 6062, 'homozygote_count': 0, 'hemizygote_count': 0}, {'id': 'sas', 'ac': 0, 'an': 91088, 'homozygote_count': 0, 'hemizygote_count': 0}, {'id': 'asj', 'ac': 0, 'an': 29604, 'homozygote_count': 0, 'hemizygote_count': 0}, {'id': 'afr', 'ac': 0, 'an': 75068, 'homozygote_count': 0, 'hemizygote_count': 0}, {'id': 'nfe', 'ac': 1, 'an': 1180022, 'homozygote_count': 0, 'hemizygote_count': 0}, {'id': '', 'ac': 1, 'an': 1614182, 'homozygote_count': 0, 'hemizygote_count': 0}]							NSD1	nfe	1	1180022	0	0	8.47e-07	NP_071900.2:p.(Pro345ArgfsTer2)	NC_000005.10:g.177191990del	5	177191988	.	TC	T
17-60663313-GA-G	['rs149385410']	frameshift_variant								1	0	0	1614140	[{'id': 'remaining', 'ac': 0, 'an': 62504, 'homozygote_count': 0, 'hemizygote_count': 0}, {'id': 'amr', 'ac': 0, 'an': 60020, 'homozygote_count': 0, 'hemizygote_count': 0}, {'id': 'fin', 'ac': 0, 'an': 64008, 'homozygote_count': 0, 'hemizygote_count': 0}, {'id': 'ami', 'ac': 0, 'an': 912, 'homozygote_count': 0, 'hemizygote_count': 0}, {'id': 'eas', 'ac': 0, 'an': 44884, 'homozygote_count': 0, 'hemizygote_count': 0}, {'id': 'mid', 'ac': 0, 'an': 6062, 'homozygote_count': 0, 'hemizygote_count': 0}, {'id': 'sas', 'ac': 0, 'an': 91082, 'homozygote_count': 0, 'hemizygote_count': 0}, {'id': 'asj', 'ac': 0, 'an': 29608, 'homozygote_count': 0, 'hemizygote_count': 0}, {'id': 'afr', 'ac': 0, 'an': 75038, 'homozygote_count': 0, 'hemizygote_count': 0}, {'id': 'nfe', 'ac': 1, 'an': 1180022, 'homozygote_count': 0, 'hemizygote_count': 0}, {'id': '', 'ac': 1, 'an': 1614140, 'homozygote_count': 0, 'hemizygote_count': 0}]	1	0	0	152286	6.57e-06	[{'id': 'remaining', 'ac': 0, 'an': 2108, 'ac_hemi': 0, 'ac_hom': 0}, {'id': 'amr', 'ac': 0, 'an': 15296, 'ac_hemi': 0, 'ac_hom': 0}, {'id': 'fin', 'ac': 0, 'an': 10602, 'ac_hemi': 0, 'ac_hom': 0}, {'id': 'ami', 'ac': 0, 'an': 912, 'ac_hemi': 0, 'ac_hom': 0}, {'id': 'eas', 'ac': 0, 'an': 5188, 'ac_hemi': 0, 'ac_hom': 0}, {'id': 'mid', 'ac': 0, 'an': 294, 'ac_hemi': 0, 'ac_hom': 0}, {'id': 'sas', 'ac': 0, 'an': 4826, 'ac_hemi': 0, 'ac_hom': 0}, {'id': 'asj', 'ac': 0, 'an': 3472, 'ac_hemi': 0, 'ac_hom': 0}, {'id': 'afr', 'ac': 0, 'an': 41560, 'ac_hemi': 0, 'ac_hom': 0}, {'id': 'nfe', 'ac': 1, 'an': 68028, 'ac_hemi': 0, 'ac_hom': 0}]	PPM1D	nfe	1	1180022	0	0	8.47e-07	NP_003611.1:p.(Arg528GlufsTer11)	NC_000017.11:g.60663316del	17	60663313	.	GA	G
17-39709852-G-A	[]	nonsense		1	0	0	1461214	6.84e-07	[{'id': 'remaining', 'ac': 0, 'an': 60394, 'ac_hemi': 0, 'ac_hom': 0}, {'id': 'amr', 'ac': 0, 'an': 44722, 'ac_hemi': 0, 'ac_hom': 0}, {'id': 'fin', 'ac': 0, 'an': 52772, 'ac_hemi': 0, 'ac_hom': 0}, {'id': 'mid', 'ac': 0, 'an': 5768, 'ac_hemi': 0, 'ac_hom': 0}, {'id': 'nfe', 'ac': 1, 'an': 1111988, 'ac_hemi': 0, 'ac_hom': 0}, {'id': 'sas', 'ac': 0, 'an': 86258, 'ac_hemi': 0, 'ac_hom': 0}, {'id': 'asj', 'ac': 0, 'an': 26136, 'ac_hemi': 0, 'ac_hom': 0}, {'id': 'eas', 'ac': 0, 'an': 39700, 'ac_hemi': 0, 'ac_hom': 0}, {'id': 'afr', 'ac': 0, 'an': 33476, 'ac_hemi': 0, 'ac_hom': 0}]	1	0	0	1613558	[{'id': 'remaining', 'ac': 0, 'an': 62508, 'homozygote_count': 0, 'hemizygote_count': 0}, {'id': 'amr', 'ac': 0, 'an': 60022, 'homozygote_count': 0, 'hemizygote_count': 0}, {'id': 'fin', 'ac': 0, 'an': 63400, 'homozygote_count': 0, 'hemizygote_count': 0}, {'id': 'ami', 'ac': 0, 'an': 912, 'homozygote_count': 0, 'hemizygote_count': 0}, {'id': 'eas', 'ac': 0, 'an': 44890, 'homozygote_count': 0, 'hemizygote_count': 0}, {'id': 'mid', 'ac': 0, 'an': 6062, 'homozygote_count': 0, 'hemizygote_count': 0}, {'id': 'sas', 'ac': 0, 'an': 91086, 'homozygote_count': 0, 'hemizygote_count': 0}, {'id': 'asj', 'ac': 0, 'an': 29606, 'homozygote_count': 0, 'hemizygote_count': 0}, {'id': 'afr', 'ac': 0, 'an': 75050, 'homozygote_count': 0, 'hemizygote_count': 0}, {'id': 'nfe', 'ac': 1, 'an': 1180022, 'homozygote_count': 0, 'hemizygote_count': 0}, {'id': '', 'ac': 1, 'an': 1613558, 'homozygote_count': 0, 'hemizygote_count': 0}]							ERBB2	nfe	1	1180022	0	0	8.47e-07	NP_004439.2:p.(Trp205Ter)	NC_000017.11:g.39709852G>A	17	39709852	.	G	A
20-32434912-AG-A	['rs1476818548']	frameshift_variant								1	0	0	1614050	[{'id': 'remaining', 'ac': 0, 'an': 62488, 'homozygote_count': 0, 'hemizygote_count': 0}, {'id': 'amr', 'ac': 0, 'an': 60002, 'homozygote_count': 0, 'hemizygote_count': 0}, {'id': 'fin', 'ac': 0, 'an': 64026, 'homozygote_count': 0, 'hemizygote_count': 0}, {'id': 'ami', 'ac': 0, 'an': 910, 'homozygote_count': 0, 'hemizygote_count': 0}, {'id': 'eas', 'ac': 0, 'an': 44896, 'homozygote_count': 0, 'hemizygote_count': 0}, {'id': 'mid', 'ac': 0, 'an': 6084, 'homozygote_count': 0, 'hemizygote_count': 0}, {'id': 'sas', 'ac': 0, 'an': 91082, 'homozygote_count': 0, 'hemizygote_count': 0}, {'id': 'asj', 'ac': 0, 'an': 29608, 'homozygote_count': 0, 'hemizygote_count': 0}, {'id': 'afr', 'ac': 0, 'an': 74932, 'homozygote_count': 0, 'hemizygote_count': 0}, {'id': 'nfe', 'ac': 1, 'an': 1180022, 'homozygote_count': 0, 'hemizygote_count': 0}, {'id': '', 'ac': 1, 'an': 1614050, 'homozygote_count': 0, 'hemizygote_count': 0}]	1	0	0	152196	6.57e-06	[{'id': 'remaining', 'ac': 0, 'an': 2092, 'ac_hemi': 0, 'ac_hom': 0}, {'id': 'amr', 'ac': 0, 'an': 15282, 'ac_hemi': 0, 'ac_hom': 0}, {'id': 'fin', 'ac': 0, 'an': 10616, 'ac_hemi': 0, 'ac_hom': 0}, {'id': 'ami', 'ac': 0, 'an': 910, 'ac_hemi': 0, 'ac_hom': 0}, {'id': 'eas', 'ac': 0, 'an': 5198, 'ac_hemi': 0, 'ac_hom': 0}, {'id': 'mid', 'ac': 0, 'an': 316, 'ac_hemi': 0, 'ac_hom': 0}, {'id': 'sas', 'ac': 0, 'an': 4834, 'ac_hemi': 0, 'ac_hom': 0}, {'id': 'asj', 'ac': 0, 'an': 3472, 'ac_hemi': 0, 'ac_hom': 0}, {'id': 'afr', 'ac': 0, 'an': 41452, 'ac_hemi': 0, 'ac_hom': 0}, {'id': 'nfe', 'ac': 1, 'an': 68024, 'ac_hemi': 0, 'ac_hom': 0}]	ASXL1	nfe	1	1180022	0	0	8.47e-07	NP_056153.2:p.(Ala735LeufsTer9)	NC_000020.11:g.32434915del	20	32434912	.	AG	A
5-56882565-T-G	[]	nonsense		1	0	0	1461850	6.84e-07	[{'id': 'remaining', 'ac': 0, 'an': 60396, 'ac_hemi': 0, 'ac_hom': 0}, {'id': 'amr', 'ac': 0, 'an': 44712, 'ac_hemi': 0, 'ac_hom': 0}, {'id': 'fin', 'ac': 0, 'an': 53420, 'ac_hemi': 0, 'ac_hom': 0}, {'id': 'mid', 'ac': 0, 'an': 5766, 'ac_hemi': 0, 'ac_hom': 0}, {'id': 'nfe', 'ac': 1, 'an': 1111992, 'ac_hemi': 0, 'ac_hom': 0}, {'id': 'sas', 'ac': 0, 'an': 86256, 'ac_hemi': 0, 'ac_hom': 0}, {'id': 'asj', 'ac': 0, 'an': 26136, 'ac_hemi': 0, 'ac_hom': 0}, {'id': 'eas', 'ac': 0, 'an': 39696, 'ac_hemi': 0, 'ac_hom': 0}, {'id': 'afr', 'ac': 0, 'an': 33476, 'ac_hemi': 0, 'ac_hom': 0}]	1	0	0	1614140	[{'id': 'remaining', 'ac': 0, 'an': 62506, 'homozygote_count': 0, 'hemizygote_count': 0}, {'id': 'amr', 'ac': 0, 'an': 59996, 'homozygote_count': 0, 'hemizygote_count': 0}, {'id': 'fin', 'ac': 0, 'an': 64040, 'homozygote_count': 0, 'hemizygote_count': 0}, {'id': 'ami', 'ac': 0, 'an': 912, 'homozygote_count': 0, 'hemizygote_count': 0}, {'id': 'eas', 'ac': 0, 'an': 44884, 'homozygote_count': 0, 'hemizygote_count': 0}, {'id': 'mid', 'ac': 0, 'an': 6060, 'homozygote_count': 0, 'hemizygote_count': 0}, {'id': 'sas', 'ac': 0, 'an': 91072, 'homozygote_count': 0, 'hemizygote_count': 0}, {'id': 'asj', 'ac': 0, 'an': 29608, 'homozygote_count': 0, 'hemizygote_count': 0}, {'id': 'afr', 'ac': 0, 'an': 75040, 'homozygote_count': 0, 'hemizygote_count': 0}, {'id': 'nfe', 'ac': 1, 'an': 1180022, 'homozygote_count': 0, 'hemizygote_count': 0}, {'id': '', 'ac': 1, 'an': 1614140, 'homozygote_count': 0, 'hemizygote_count': 0}]							MAP3K1	nfe	1	1180022	0	0	8.47e-07	NP_005912.1:p.(Leu1122Ter)	NC_000005.10:g.56882565T>G	5	56882565	.	T	G
1-58782863-T-A	[]	nonsense		1	0	0	1461822	6.84e-07	[{'id': 'remaining', 'ac': 0, 'an': 60394, 'ac_hemi': 0, 'ac_hom': 0}, {'id': 'amr', 'ac': 0, 'an': 44724, 'ac_hemi': 0, 'ac_hom': 0}, {'id': 'fin', 'ac': 0, 'an': 53370, 'ac_hemi': 0, 'ac_hom': 0}, {'id': 'mid', 'ac': 0, 'an': 5768, 'ac_hemi': 0, 'ac_hom': 0}, {'id': 'nfe', 'ac': 1, 'an': 1112006, 'ac_hemi': 0, 'ac_hom': 0}, {'id': 'sas', 'ac': 0, 'an': 86250, 'ac_hemi': 0, 'ac_hom': 0}, {'id': 'asj', 'ac': 0, 'an': 26132, 'ac_hemi': 0, 'ac_hom': 0}, {'id': 'eas', 'ac': 0, 'an': 39698, 'ac_hemi': 0, 'ac_hom': 0}, {'id': 'afr', 'ac': 0, 'an': 33480, 'ac_hemi': 0, 'ac_hom': 0}]	1	0	0	1614116	[{'id': 'remaining', 'ac': 0, 'an': 62508, 'homozygote_count': 0, 'hemizygote_count': 0}, {'id': 'amr', 'ac': 0, 'an': 60026, 'homozygote_count': 0, 'hemizygote_count': 0}, {'id': 'fin', 'ac': 0, 'an': 63986, 'homozygote_count': 0, 'hemizygote_count': 0}, {'id': 'ami', 'ac': 0, 'an': 912, 'homozygote_count': 0, 'hemizygote_count': 0}, {'id': 'eas', 'ac': 0, 'an': 44876, 'homozygote_count': 0, 'hemizygote_count': 0}, {'id': 'mid', 'ac': 0, 'an': 6062, 'homozygote_count': 0, 'hemizygote_count': 0}, {'id': 'sas', 'ac': 0, 'an': 91078, 'homozygote_count': 0, 'hemizygote_count': 0}, {'id': 'asj', 'ac': 0, 'an': 29602, 'homozygote_count': 0, 'hemizygote_count': 0}, {'id': 'afr', 'ac': 0, 'an': 75044, 'homozygote_count': 0, 'hemizygote_count': 0}, {'id': 'nfe', 'ac': 1, 'an': 1180022, 'homozygote_count': 0, 'hemizygote_count': 0}, {'id': '', 'ac': 1, 'an': 1614116, 'homozygote_count': 0, 'hemizygote_count': 0}]							JUN	nfe	1	1180022	0	0	8.47e-07	NP_002219.1:p.(Lys70Ter)	NC_000001.11:g.58782863T>A	1	58782863	.	T	A
11-118907596-G-GCCACCTCTGCCCAGGCAGGA	[]	frameshift_variant		1	0	0	1460224	6.85e-07	[{'id': 'remaining', 'ac': 0, 'an': 60372, 'ac_hemi': 0, 'ac_hom': 0}, {'id': 'amr', 'ac': 0, 'an': 44720, 'ac_hemi': 0, 'ac_hom': 0}, {'id': 'fin', 'ac': 0, 'an': 51802, 'ac_hemi': 0, 'ac_hom': 0}, {'id': 'mid', 'ac': 0, 'an': 5768, 'ac_hemi': 0, 'ac_hom': 0}, {'id': 'nfe', 'ac': 1, 'an': 1111992, 'ac_hemi': 0, 'ac_hom': 0}, {'id': 'sas', 'ac': 0, 'an': 86256, 'ac_hemi': 0, 'ac_hom': 0}, {'id': 'asj', 'ac': 0, 'an': 26134, 'ac_hemi': 0, 'ac_hom': 0}, {'id': 'eas', 'ac': 0, 'an': 39700, 'ac_hemi': 0, 'ac_hom': 0}, {'id': 'afr', 'ac': 0, 'an': 33480, 'ac_hemi': 0, 'ac_hom': 0}]	1	0	0	1612568	[{'id': 'remaining', 'ac': 0, 'an': 62488, 'homozygote_count': 0, 'hemizygote_count': 0}, {'id': 'amr', 'ac': 0, 'an': 60030, 'homozygote_count': 0, 'hemizygote_count': 0}, {'id': 'fin', 'ac': 0, 'an': 62426, 'homozygote_count': 0, 'hemizygote_count': 0}, {'id': 'ami', 'ac': 0, 'an': 912, 'homozygote_count': 0, 'hemizygote_count': 0}, {'id': 'eas', 'ac': 0, 'an': 44870, 'homozygote_count': 0, 'hemizygote_count': 0}, {'id': 'mid', 'ac': 0, 'an': 6062, 'homozygote_count': 0, 'hemizygote_count': 0}, {'id': 'sas', 'ac': 0, 'an': 91088, 'homozygote_count': 0, 'hemizygote_count': 0}, {'id': 'asj', 'ac': 0, 'an': 29604, 'homozygote_count': 0, 'hemizygote_count': 0}, {'id': 'afr', 'ac': 0, 'an': 75066, 'homozygote_count': 0, 'hemizygote_count': 0}, {'id': 'nfe', 'ac': 1, 'an': 1180022, 'homozygote_count': 0, 'hemizygote_count': 0}, {'id': '', 'ac': 1, 'an': 1612568, 'homozygote_count': 0, 'hemizygote_count': 0}]							BCL9L	nfe	1	1180022	0	0	8.47e-07	NP_001365142.1:p.?	NC_000011.10:g.118907598_118907617dup	11	118907596	.	G	GCCACCTCTGCCCAGGCAGGA
2-136115000-T-TA	[]	frameshift_variant		1	0	0	1461888	6.84e-07	[{'id': 'remaining', 'ac': 0, 'an': 60396, 'ac_hemi': 0, 'ac_hom': 0}, {'id': 'amr', 'ac': 0, 'an': 44724, 'ac_hemi': 0, 'ac_hom': 0}, {'id': 'fin', 'ac': 0, 'an': 53418, 'ac_hemi': 0, 'ac_hom': 0}, {'id': 'mid', 'ac': 0, 'an': 5768, 'ac_hemi': 0, 'ac_hom': 0}, {'id': 'nfe', 'ac': 1, 'an': 1112010, 'ac_hemi': 0, 'ac_hom': 0}, {'id': 'sas', 'ac': 0, 'an': 86258, 'ac_hemi': 0, 'ac_hom': 0}, {'id': 'asj', 'ac': 0, 'an': 26134, 'ac_hemi': 0, 'ac_hom': 0}, {'id': 'eas', 'ac': 0, 'an': 39700, 'ac_hemi': 0, 'ac_hom': 0}, {'id': 'afr', 'ac': 0, 'an': 33480, 'ac_hemi': 0, 'ac_hom': 0}]	1	0	0	1614162	[{'id': 'remaining', 'ac': 0, 'an': 62510, 'homozygote_count': 0, 'hemizygote_count': 0}, {'id': 'amr', 'ac': 0, 'an': 60014, 'homozygote_count': 0, 'hemizygote_count': 0}, {'id': 'fin', 'ac': 0, 'an': 64030, 'homozygote_count': 0, 'hemizygote_count': 0}, {'id': 'ami', 'ac': 0, 'an': 912, 'homozygote_count': 0, 'hemizygote_count': 0}, {'id': 'eas', 'ac': 0, 'an': 44882, 'homozygote_count': 0, 'hemizygote_count': 0}, {'id': 'mid', 'ac': 0, 'an': 6062, 'homozygote_count': 0, 'hemizygote_count': 0}, {'id': 'sas', 'ac': 0, 'an': 91084, 'homozygote_count': 0, 'hemizygote_count': 0}, {'id': 'asj', 'ac': 0, 'an': 29602, 'homozygote_count': 0, 'hemizygote_count': 0}, {'id': 'afr', 'ac': 0, 'an': 75044, 'homozygote_count': 0, 'hemizygote_count': 0}, {'id': 'nfe', 'ac': 1, 'an': 1180022, 'homozygote_count': 0, 'hemizygote_count': 0}, {'id': '', 'ac': 1, 'an': 1614162, 'homozygote_count': 0, 'hemizygote_count': 0}]							CXCR4	nfe	1	1180022	0	0	8.47e-07	NP_003458.1:p.(Lys310Ter)	NC_000002.12:g.136115003dup	2	136115000	.	T	TA
17-60663249-CA-C	[]	frameshift_variant		1	0	0	1461856	6.84e-07	[{'id': 'remaining', 'ac': 0, 'an': 60394, 'ac_hemi': 0, 'ac_hom': 0}, {'id': 'amr', 'ac': 0, 'an': 44718, 'ac_hemi': 0, 'ac_hom': 0}, {'id': 'fin', 'ac': 0, 'an': 53416, 'ac_hemi': 0, 'ac_hom': 0}, {'id': 'mid', 'ac': 0, 'an': 5768, 'ac_hemi': 0, 'ac_hom': 0}, {'id': 'nfe', 'ac': 1, 'an': 1111998, 'ac_hemi': 0, 'ac_hom': 0}, {'id': 'sas', 'ac': 0, 'an': 86258, 'ac_hemi': 0, 'ac_hom': 0}, {'id': 'asj', 'ac': 0, 'an': 26136, 'ac_hemi': 0, 'ac_hom': 0}, {'id': 'eas', 'ac': 0, 'an': 39700, 'ac_hemi': 0, 'ac_hom': 0}, {'id': 'afr', 'ac': 0, 'an': 33468, 'ac_hemi': 0, 'ac_hom': 0}]	1	0	0	1614124	[{'id': 'remaining', 'ac': 0, 'an': 62502, 'homozygote_count': 0, 'hemizygote_count': 0}, {'id': 'amr', 'ac': 0, 'an': 60010, 'homozygote_count': 0, 'hemizygote_count': 0}, {'id': 'fin', 'ac': 0, 'an': 64024, 'homozygote_count': 0, 'hemizygote_count': 0}, {'id': 'ami', 'ac': 0, 'an': 912, 'homozygote_count': 0, 'hemizygote_count': 0}, {'id': 'eas', 'ac': 0, 'an': 44876, 'homozygote_count': 0, 'hemizygote_count': 0}, {'id': 'mid', 'ac': 0, 'an': 6062, 'homozygote_count': 0, 'hemizygote_count': 0}, {'id': 'sas', 'ac': 0, 'an': 91084, 'homozygote_count': 0, 'hemizygote_count': 0}, {'id': 'asj', 'ac': 0, 'an': 29604, 'homozygote_count': 0, 'hemizygote_count': 0}, {'id': 'afr', 'ac': 0, 'an': 75028, 'homozygote_count': 0, 'hemizygote_count': 0}, {'id': 'nfe', 'ac': 1, 'an': 1180022, 'homozygote_count': 0, 'hemizygote_count': 0}, {'id': '', 'ac': 1, 'an': 1614124, 'homozygote_count': 0, 'hemizygote_count': 0}]							PPM1D	nfe	1	1180022	0	0	8.47e-07	NP_003611.1:p.(Thr506LeufsTer8)	NC_000017.11:g.60663250del	17	60663249	.	CA	C
20-32435529-AT-A	[]	frameshift_variant		1	0	0	1461782	6.84e-07	[{'id': 'remaining', 'ac': 0, 'an': 60396, 'ac_hemi': 0, 'ac_hom': 0}, {'id': 'amr', 'ac': 0, 'an': 44724, 'ac_hemi': 0, 'ac_hom': 0}, {'id': 'fin', 'ac': 0, 'an': 53312, 'ac_hemi': 0, 'ac_hom': 0}, {'id': 'mid', 'ac': 0, 'an': 5768, 'ac_hemi': 0, 'ac_hom': 0}, {'id': 'nfe', 'ac': 1, 'an': 1112008, 'ac_hemi': 0, 'ac_hom': 0}, {'id': 'sas', 'ac': 0, 'an': 86258, 'ac_hemi': 0, 'ac_hom': 0}, {'id': 'asj', 'ac': 0, 'an': 26136, 'ac_hemi': 0, 'ac_hom': 0}, {'id': 'eas', 'ac': 0, 'an': 39700, 'ac_hemi': 0, 'ac_hom': 0}, {'id': 'afr', 'ac': 0, 'an': 33480, 'ac_hemi': 0, 'ac_hom': 0}]	1	0	0	1614064	[{'id': 'remaining', 'ac': 0, 'an': 62510, 'homozygote_count': 0, 'hemizygote_count': 0}, {'id': 'amr', 'ac': 0, 'an': 60022, 'homozygote_count': 0, 'hemizygote_count': 0}, {'id': 'fin', 'ac': 0, 'an': 63918, 'homozygote_count': 0, 'hemizygote_count': 0}, {'id': 'ami', 'ac': 0, 'an': 910, 'homozygote_count': 0, 'hemizygote_count': 0}, {'id': 'eas', 'ac': 0, 'an': 44884, 'homozygote_count': 0, 'hemizygote_count': 0}, {'id': 'mid', 'ac': 0, 'an': 6062, 'homozygote_count': 0, 'hemizygote_count': 0}, {'id': 'sas', 'ac': 0, 'an': 91084, 'homozygote_count': 0, 'hemizygote_count': 0}, {'id': 'asj', 'ac': 0, 'an': 29608, 'homozygote_count': 0, 'hemizygote_count': 0}, {'id': 'afr', 'ac': 0, 'an': 75044, 'homozygote_count': 0, 'hemizygote_count': 0}, {'id': 'nfe', 'ac': 1, 'an': 1180022, 'homozygote_count': 0, 'hemizygote_count': 0}, {'id': '', 'ac': 1, 'an': 1614064, 'homozygote_count': 0, 'hemizygote_count': 0}]							ASXL1	nfe	1	1180022	0	0	8.47e-07	NP_056153.2:p.(Leu940CysfsTer5)	NC_000020.11:g.32435531del	20	32435529	.	AT	A
20-32434987-TGCCAG-T	[]	frameshift_variant		1	0	0	1461870	6.84e-07	[{'id': 'remaining', 'ac': 0, 'an': 60396, 'ac_hemi': 0, 'ac_hom': 0}, {'id': 'amr', 'ac': 0, 'an': 44722, 'ac_hemi': 0, 'ac_hom': 0}, {'id': 'fin', 'ac': 0, 'an': 53412, 'ac_hemi': 0, 'ac_hom': 0}, {'id': 'mid', 'ac': 0, 'an': 5768, 'ac_hemi': 0, 'ac_hom': 0}, {'id': 'nfe', 'ac': 1, 'an': 1112000, 'ac_hemi': 0, 'ac_hom': 0}, {'id': 'sas', 'ac': 0, 'an': 86256, 'ac_hemi': 0, 'ac_hom': 0}, {'id': 'asj', 'ac': 0, 'an': 26136, 'ac_hemi': 0, 'ac_hom': 0}, {'id': 'eas', 'ac': 0, 'an': 39700, 'ac_hemi': 0, 'ac_hom': 0}, {'id': 'afr', 'ac': 0, 'an': 33480, 'ac_hemi': 0, 'ac_hom': 0}]	1	0	0	1614158	[{'id': 'remaining', 'ac': 0, 'an': 62512, 'homozygote_count': 0, 'hemizygote_count': 0}, {'id': 'amr', 'ac': 0, 'an': 60016, 'homozygote_count': 0, 'hemizygote_count': 0}, {'id': 'fin', 'ac': 0, 'an': 64026, 'homozygote_count': 0, 'hemizygote_count': 0}, {'id': 'ami', 'ac': 0, 'an': 910, 'homozygote_count': 0, 'hemizygote_count': 0}, {'id': 'eas', 'ac': 0, 'an': 44872, 'homozygote_count': 0, 'hemizygote_count': 0}, {'id': 'mid', 'ac': 0, 'an': 6062, 'homozygote_count': 0, 'hemizygote_count': 0}, {'id': 'sas', 'ac': 0, 'an': 91086, 'homozygote_count': 0, 'hemizygote_count': 0}, {'id': 'asj', 'ac': 0, 'an': 29606, 'homozygote_count': 0, 'hemizygote_count': 0}, {'id': 'afr', 'ac': 0, 'an': 75046, 'homozygote_count': 0, 'hemizygote_count': 0}, {'id': 'nfe', 'ac': 1, 'an': 1180022, 'homozygote_count': 0, 'hemizygote_count': 0}, {'id': '', 'ac': 1, 'an': 1614158, 'homozygote_count': 0, 'hemizygote_count': 0}]							ASXL1	nfe	1	1180022	0	0	8.47e-07	NP_056153.2:p.(Gln760LeufsTer12)	NC_000020.11:g.32434991_32434995del	20	32434987	.	TGCCAG	T
20-32433474-A-T	[]	nonsense		1	0	0	1461878	6.84e-07	[{'id': 'remaining', 'ac': 0, 'an': 60396, 'ac_hemi': 0, 'ac_hom': 0}, {'id': 'amr', 'ac': 0, 'an': 44724, 'ac_hemi': 0, 'ac_hom': 0}, {'id': 'fin', 'ac': 0, 'an': 53408, 'ac_hemi': 0, 'ac_hom': 0}, {'id': 'mid', 'ac': 0, 'an': 5768, 'ac_hemi': 0, 'ac_hom': 0}, {'id': 'nfe', 'ac': 1, 'an': 1112008, 'ac_hemi': 0, 'ac_hom': 0}, {'id': 'sas', 'ac': 0, 'an': 86258, 'ac_hemi': 0, 'ac_hom': 0}, {'id': 'asj', 'ac': 0, 'an': 26136, 'ac_hemi': 0, 'ac_hom': 0}, {'id': 'eas', 'ac': 0, 'an': 39700, 'ac_hemi': 0, 'ac_hom': 0}, {'id': 'afr', 'ac': 0, 'an': 33480, 'ac_hemi': 0, 'ac_hom': 0}]	1	0	0	1614176	[{'id': 'remaining', 'ac': 0, 'an': 62508, 'homozygote_count': 0, 'hemizygote_count': 0}, {'id': 'amr', 'ac': 0, 'an': 60020, 'homozygote_count': 0, 'hemizygote_count': 0}, {'id': 'fin', 'ac': 0, 'an': 64022, 'homozygote_count': 0, 'hemizygote_count': 0}, {'id': 'ami', 'ac': 0, 'an': 910, 'homozygote_count': 0, 'hemizygote_count': 0}, {'id': 'eas', 'ac': 0, 'an': 44886, 'homozygote_count': 0, 'hemizygote_count': 0}, {'id': 'mid', 'ac': 0, 'an': 6062, 'homozygote_count': 0, 'hemizygote_count': 0}, {'id': 'sas', 'ac': 0, 'an': 91084, 'homozygote_count': 0, 'hemizygote_count': 0}, {'id': 'asj', 'ac': 0, 'an': 29606, 'homozygote_count': 0, 'hemizygote_count': 0}, {'id': 'afr', 'ac': 0, 'an': 75056, 'homozygote_count': 0, 'hemizygote_count': 0}, {'id': 'nfe', 'ac': 1, 'an': 1180022, 'homozygote_count': 0, 'hemizygote_count': 0}, {'id': '', 'ac': 1, 'an': 1614176, 'homozygote_count': 0, 'hemizygote_count': 0}]							ASXL1	nfe	1	1180022	0	0	8.47e-07	NP_056153.2:p.(Lys426Ter)	NC_000020.11:g.32433474A>T	20	32433474	.	A	T
20-32432974-C-CT	[]	frameshift_variant		1	0	0	1461568	6.84e-07	[{'id': 'remaining', 'ac': 0, 'an': 60392, 'ac_hemi': 0, 'ac_hom': 0}, {'id': 'amr', 'ac': 0, 'an': 44724, 'ac_hemi': 0, 'ac_hom': 0}, {'id': 'fin', 'ac': 0, 'an': 53138, 'ac_hemi': 0, 'ac_hom': 0}, {'id': 'mid', 'ac': 0, 'an': 5768, 'ac_hemi': 0, 'ac_hom': 0}, {'id': 'nfe', 'ac': 1, 'an': 1111990, 'ac_hemi': 0, 'ac_hom': 0}, {'id': 'sas', 'ac': 0, 'an': 86248, 'ac_hemi': 0, 'ac_hom': 0}, {'id': 'asj', 'ac': 0, 'an': 26134, 'ac_hemi': 0, 'ac_hom': 0}, {'id': 'eas', 'ac': 0, 'an': 39694, 'ac_hemi': 0, 'ac_hom': 0}, {'id': 'afr', 'ac': 0, 'an': 33480, 'ac_hemi': 0, 'ac_hom': 0}]	1	0	0	1613864	[{'id': 'remaining', 'ac': 0, 'an': 62508, 'homozygote_count': 0, 'hemizygote_count': 0}, {'id': 'amr', 'ac': 0, 'an': 60022, 'homozygote_count': 0, 'hemizygote_count': 0}, {'id': 'fin', 'ac': 0, 'an': 63748, 'homozygote_count': 0, 'hemizygote_count': 0}, {'id': 'ami', 'ac': 0, 'an': 912, 'homozygote_count': 0, 'hemizygote_count': 0}, {'id': 'eas', 'ac': 0, 'an': 44876, 'homozygote_count': 0, 'hemizygote_count': 0}, {'id': 'mid', 'ac': 0, 'an': 6062, 'homozygote_count': 0, 'hemizygote_count': 0}, {'id': 'sas', 'ac': 0, 'an': 91070, 'homozygote_count': 0, 'hemizygote_count': 0}, {'id': 'asj', 'ac': 0, 'an': 29606, 'homozygote_count': 0, 'hemizygote_count': 0}, {'id': 'afr', 'ac': 0, 'an': 75038, 'homozygote_count': 0, 'hemizygote_count': 0}, {'id': 'nfe', 'ac': 1, 'an': 1180022, 'homozygote_count': 0, 'hemizygote_count': 0}, {'id': '', 'ac': 1, 'an': 1613864, 'homozygote_count': 0, 'hemizygote_count': 0}]							ASXL1	nfe	1	1180022	0	0	8.47e-07	NP_056153.2:p.(Tyr359LeufsTer23)	NC_000020.11:g.32432975dup	20	32432974	.	C	CT
11-118907596-G-GCCACCTCTGC	['rs1565623112']	frameshift_variant		1	0	0	1460224	6.85e-07	[{'id': 'remaining', 'ac': 0, 'an': 60372, 'ac_hemi': 0, 'ac_hom': 0}, {'id': 'amr', 'ac': 0, 'an': 44720, 'ac_hemi': 0, 'ac_hom': 0}, {'id': 'fin', 'ac': 0, 'an': 51802, 'ac_hemi': 0, 'ac_hom': 0}, {'id': 'mid', 'ac': 0, 'an': 5768, 'ac_hemi': 0, 'ac_hom': 0}, {'id': 'nfe', 'ac': 1, 'an': 1111992, 'ac_hemi': 0, 'ac_hom': 0}, {'id': 'sas', 'ac': 0, 'an': 86256, 'ac_hemi': 0, 'ac_hom': 0}, {'id': 'asj', 'ac': 0, 'an': 26134, 'ac_hemi': 0, 'ac_hom': 0}, {'id': 'eas', 'ac': 0, 'an': 39700, 'ac_hemi': 0, 'ac_hom': 0}, {'id': 'afr', 'ac': 0, 'an': 33480, 'ac_hemi': 0, 'ac_hom': 0}]	1	0	0	1612568	[{'id': 'remaining', 'ac': 0, 'an': 62488, 'homozygote_count': 0, 'hemizygote_count': 0}, {'id': 'amr', 'ac': 0, 'an': 60030, 'homozygote_count': 0, 'hemizygote_count': 0}, {'id': 'fin', 'ac': 0, 'an': 62426, 'homozygote_count': 0, 'hemizygote_count': 0}, {'id': 'ami', 'ac': 0, 'an': 912, 'homozygote_count': 0, 'hemizygote_count': 0}, {'id': 'eas', 'ac': 0, 'an': 44870, 'homozygote_count': 0, 'hemizygote_count': 0}, {'id': 'mid', 'ac': 0, 'an': 6062, 'homozygote_count': 0, 'hemizygote_count': 0}, {'id': 'sas', 'ac': 0, 'an': 91088, 'homozygote_count': 0, 'hemizygote_count': 0}, {'id': 'asj', 'ac': 0, 'an': 29604, 'homozygote_count': 0, 'hemizygote_count': 0}, {'id': 'afr', 'ac': 0, 'an': 75066, 'homozygote_count': 0, 'hemizygote_count': 0}, {'id': 'nfe', 'ac': 1, 'an': 1180022, 'homozygote_count': 0, 'hemizygote_count': 0}, {'id': '', 'ac': 1, 'an': 1612568, 'homozygote_count': 0, 'hemizygote_count': 0}]							BCL9L	nfe	1	1180022	0	0	8.47e-07	NP_001365142.1:p.?	NC_000011.10:g.118907600_118907609dup	11	118907596	.	G	GCCACCTCTGC
20-32433397-CCA-C	[]	frameshift_variant		1	0	0	1461888	6.84e-07	[{'id': 'remaining', 'ac': 0, 'an': 60396, 'ac_hemi': 0, 'ac_hom': 0}, {'id': 'amr', 'ac': 0, 'an': 44724, 'ac_hemi': 0, 'ac_hom': 0}, {'id': 'fin', 'ac': 0, 'an': 53414, 'ac_hemi': 0, 'ac_hom': 0}, {'id': 'mid', 'ac': 0, 'an': 5768, 'ac_hemi': 0, 'ac_hom': 0}, {'id': 'nfe', 'ac': 1, 'an': 1112012, 'ac_hemi': 0, 'ac_hom': 0}, {'id': 'sas', 'ac': 0, 'an': 86258, 'ac_hemi': 0, 'ac_hom': 0}, {'id': 'asj', 'ac': 0, 'an': 26136, 'ac_hemi': 0, 'ac_hom': 0}, {'id': 'eas', 'ac': 0, 'an': 39700, 'ac_hemi': 0, 'ac_hom': 0}, {'id': 'afr', 'ac': 0, 'an': 33480, 'ac_hemi': 0, 'ac_hom': 0}]	1	0	0	1614160	[{'id': 'remaining', 'ac': 0, 'an': 62508, 'homozygote_count': 0, 'hemizygote_count': 0}, {'id': 'amr', 'ac': 0, 'an': 60024, 'homozygote_count': 0, 'hemizygote_count': 0}, {'id': 'fin', 'ac': 0, 'an': 64030, 'homozygote_count': 0, 'hemizygote_count': 0}, {'id': 'ami', 'ac': 0, 'an': 912, 'homozygote_count': 0, 'hemizygote_count': 0}, {'id': 'eas', 'ac': 0, 'an': 44888, 'homozygote_count': 0, 'hemizygote_count': 0}, {'id': 'mid', 'ac': 0, 'an': 6062, 'homozygote_count': 0, 'hemizygote_count': 0}, {'id': 'sas', 'ac': 0, 'an': 91086, 'homozygote_count': 0, 'hemizygote_count': 0}, {'id': 'asj', 'ac': 0, 'an': 29606, 'homozygote_count': 0, 'hemizygote_count': 0}, {'id': 'afr', 'ac': 0, 'an': 75022, 'homozygote_count': 0, 'hemizygote_count': 0}, {'id': 'nfe', 'ac': 1, 'an': 1180022, 'homozygote_count': 0, 'hemizygote_count': 0}, {'id': '', 'ac': 1, 'an': 1614160, 'homozygote_count': 0, 'hemizygote_count': 0}]							ASXL1	nfe	1	1180022	0	0	8.47e-07	NP_056153.2:p.(Thr401ProfsTer8)	NC_000020.11:g.32433399_32433400del	20	32433397	.	CCA	C
20-32434795-C-CT	[]	frameshift_variant		1	0	0	1461690	6.84e-07	[{'id': 'remaining', 'ac': 0, 'an': 60396, 'ac_hemi': 0, 'ac_hom': 0}, {'id': 'amr', 'ac': 0, 'an': 44724, 'ac_hemi': 0, 'ac_hom': 0}, {'id': 'fin', 'ac': 0, 'an': 53232, 'ac_hemi': 0, 'ac_hom': 0}, {'id': 'mid', 'ac': 0, 'an': 5768, 'ac_hemi': 0, 'ac_hom': 0}, {'id': 'nfe', 'ac': 1, 'an': 1112006, 'ac_hemi': 0, 'ac_hom': 0}, {'id': 'sas', 'ac': 0, 'an': 86254, 'ac_hemi': 0, 'ac_hom': 0}, {'id': 'asj', 'ac': 0, 'an': 26134, 'ac_hemi': 0, 'ac_hom': 0}, {'id': 'eas', 'ac': 0, 'an': 39698, 'ac_hemi': 0, 'ac_hom': 0}, {'id': 'afr', 'ac': 0, 'an': 33478, 'ac_hemi': 0, 'ac_hom': 0}]	1	0	0	1613998	[{'id': 'remaining', 'ac': 0, 'an': 62510, 'homozygote_count': 0, 'hemizygote_count': 0}, {'id': 'amr', 'ac': 0, 'an': 60030, 'homozygote_count': 0, 'hemizygote_count': 0}, {'id': 'fin', 'ac': 0, 'an': 63858, 'homozygote_count': 0, 'hemizygote_count': 0}, {'id': 'ami', 'ac': 0, 'an': 912, 'homozygote_count': 0, 'hemizygote_count': 0}, {'id': 'eas', 'ac': 0, 'an': 44878, 'homozygote_count': 0, 'hemizygote_count': 0}, {'id': 'mid', 'ac': 0, 'an': 6062, 'homozygote_count': 0, 'hemizygote_count': 0}, {'id': 'sas', 'ac': 0, 'an': 91082, 'homozygote_count': 0, 'hemizygote_count': 0}, {'id': 'asj', 'ac': 0, 'an': 29606, 'homozygote_count': 0, 'hemizygote_count': 0}, {'id': 'afr', 'ac': 0, 'an': 75038, 'homozygote_count': 0, 'hemizygote_count': 0}, {'id': 'nfe', 'ac': 1, 'an': 1180022, 'homozygote_count': 0, 'hemizygote_count': 0}, {'id': '', 'ac': 1, 'an': 1613998, 'homozygote_count': 0, 'hemizygote_count': 0}]							ASXL1	nfe	1	1180022	0	0	8.47e-07	NP_056153.2:p.(Gln695LeufsTer23)	NC_000020.11:g.32434795_32434796insT	20	32434795	.	C	CT
6-37171215-G-T	[]	nonsense		1	0	0	1461740	6.84e-07	[{'id': 'remaining', 'ac': 0, 'an': 60396, 'ac_hemi': 0, 'ac_hom': 0}, {'id': 'amr', 'ac': 0, 'an': 44722, 'ac_hemi': 0, 'ac_hom': 0}, {'id': 'fin', 'ac': 0, 'an': 53300, 'ac_hemi': 0, 'ac_hom': 0}, {'id': 'mid', 'ac': 0, 'an': 5768, 'ac_hemi': 0, 'ac_hom': 0}, {'id': 'nfe', 'ac': 1, 'an': 1111994, 'ac_hemi': 0, 'ac_hom': 0}, {'id': 'sas', 'ac': 0, 'an': 86250, 'ac_hemi': 0, 'ac_hom': 0}, {'id': 'asj', 'ac': 0, 'an': 26134, 'ac_hemi': 0, 'ac_hom': 0}, {'id': 'eas', 'ac': 0, 'an': 39698, 'ac_hemi': 0, 'ac_hom': 0}, {'id': 'afr', 'ac': 0, 'an': 33478, 'ac_hemi': 0, 'ac_hom': 0}]	1	0	0	1614084	[{'id': 'remaining', 'ac': 0, 'an': 62506, 'homozygote_count': 0, 'hemizygote_count': 0}, {'id': 'amr', 'ac': 0, 'an': 60030, 'homozygote_count': 0, 'hemizygote_count': 0}, {'id': 'fin', 'ac': 0, 'an': 63918, 'homozygote_count': 0, 'hemizygote_count': 0}, {'id': 'ami', 'ac': 0, 'an': 910, 'homozygote_count': 0, 'hemizygote_count': 0}, {'id': 'eas', 'ac': 0, 'an': 44882, 'homozygote_count': 0, 'hemizygote_count': 0}, {'id': 'mid', 'ac': 0, 'an': 6062, 'homozygote_count': 0, 'hemizygote_count': 0}, {'id': 'sas', 'ac': 0, 'an': 91078, 'homozygote_count': 0, 'hemizygote_count': 0}, {'id': 'asj', 'ac': 0, 'an': 29604, 'homozygote_count': 0, 'hemizygote_count': 0}, {'id': 'afr', 'ac': 0, 'an': 75072, 'homozygote_count': 0, 'hemizygote_count': 0}, {'id': 'nfe', 'ac': 1, 'an': 1180022, 'homozygote_count': 0, 'hemizygote_count': 0}, {'id': '', 'ac': 1, 'an': 1614084, 'homozygote_count': 0, 'hemizygote_count': 0}]							PIM1	nfe	1	1180022	0	0	8.47e-07	NP_002639.1:p.(Glu111Ter)	NC_000006.12:g.37171215G>T	6	37171215	.	G	T
17-60663442-TCA-T	[]	frameshift_variant		1	0	0	1461878	6.84e-07	[{'id': 'remaining', 'ac': 0, 'an': 60396, 'ac_hemi': 0, 'ac_hom': 0}, {'id': 'amr', 'ac': 0, 'an': 44724, 'ac_hemi': 0, 'ac_hom': 0}, {'id': 'fin', 'ac': 0, 'an': 53408, 'ac_hemi': 0, 'ac_hom': 0}, {'id': 'mid', 'ac': 0, 'an': 5768, 'ac_hemi': 0, 'ac_hom': 0}, {'id': 'nfe', 'ac': 1, 'an': 1112008, 'ac_hemi': 0, 'ac_hom': 0}, {'id': 'sas', 'ac': 0, 'an': 86258, 'ac_hemi': 0, 'ac_hom': 0}, {'id': 'asj', 'ac': 0, 'an': 26136, 'ac_hemi': 0, 'ac_hom': 0}, {'id': 'eas', 'ac': 0, 'an': 39700, 'ac_hemi': 0, 'ac_hom': 0}, {'id': 'afr', 'ac': 0, 'an': 33480, 'ac_hemi': 0, 'ac_hom': 0}]	1	0	0	1614076	[{'id': 'remaining', 'ac': 0, 'an': 62508, 'homozygote_count': 0, 'hemizygote_count': 0}, {'id': 'amr', 'ac': 0, 'an': 59978, 'homozygote_count': 0, 'hemizygote_count': 0}, {'id': 'fin', 'ac': 0, 'an': 64010, 'homozygote_count': 0, 'hemizygote_count': 0}, {'id': 'ami', 'ac': 0, 'an': 912, 'homozygote_count': 0, 'hemizygote_count': 0}, {'id': 'eas', 'ac': 0, 'an': 44882, 'homozygote_count': 0, 'hemizygote_count': 0}, {'id': 'mid', 'ac': 0, 'an': 6062, 'homozygote_count': 0, 'hemizygote_count': 0}, {'id': 'sas', 'ac': 0, 'an': 91082, 'homozygote_count': 0, 'hemizygote_count': 0}, {'id': 'asj', 'ac': 0, 'an': 29608, 'homozygote_count': 0, 'hemizygote_count': 0}, {'id': 'afr', 'ac': 0, 'an': 75012, 'homozygote_count': 0, 'hemizygote_count': 0}, {'id': 'nfe', 'ac': 1, 'an': 1180022, 'homozygote_count': 0, 'hemizygote_count': 0}, {'id': '', 'ac': 1, 'an': 1614076, 'homozygote_count': 0, 'hemizygote_count': 0}]							PPM1D	nfe	1	1180022	0	0	8.47e-07	NP_003611.1:p.(Gln571AlafsTer6)	NC_000017.11:g.60663445_60663446del	17	60663442	.	TCA	T
20-32434835-AG-A	[]	frameshift_variant		1	0	0	1461828	6.84e-07	[{'id': 'remaining', 'ac': 0, 'an': 60394, 'ac_hemi': 0, 'ac_hom': 0}, {'id': 'amr', 'ac': 0, 'an': 44724, 'ac_hemi': 0, 'ac_hom': 0}, {'id': 'fin', 'ac': 0, 'an': 53370, 'ac_hemi': 0, 'ac_hom': 0}, {'id': 'mid', 'ac': 0, 'an': 5768, 'ac_hemi': 0, 'ac_hom': 0}, {'id': 'nfe', 'ac': 1, 'an': 1111998, 'ac_hemi': 0, 'ac_hom': 0}, {'id': 'sas', 'ac': 0, 'an': 86258, 'ac_hemi': 0, 'ac_hom': 0}, {'id': 'asj', 'ac': 0, 'an': 26136, 'ac_hemi': 0, 'ac_hom': 0}, {'id': 'eas', 'ac': 0, 'an': 39700, 'ac_hemi': 0, 'ac_hom': 0}, {'id': 'afr', 'ac': 0, 'an': 33480, 'ac_hemi': 0, 'ac_hom': 0}]	1	0	0	1614162	[{'id': 'remaining', 'ac': 0, 'an': 62510, 'homozygote_count': 0, 'hemizygote_count': 0}, {'id': 'amr', 'ac': 0, 'an': 60030, 'homozygote_count': 0, 'hemizygote_count': 0}, {'id': 'fin', 'ac': 0, 'an': 63994, 'homozygote_count': 0, 'hemizygote_count': 0}, {'id': 'ami', 'ac': 0, 'an': 912, 'homozygote_count': 0, 'hemizygote_count': 0}, {'id': 'eas', 'ac': 0, 'an': 44882, 'homozygote_count': 0, 'hemizygote_count': 0}, {'id': 'mid', 'ac': 0, 'an': 6062, 'homozygote_count': 0, 'hemizygote_count': 0}, {'id': 'sas', 'ac': 0, 'an': 91086, 'homozygote_count': 0, 'hemizygote_count': 0}, {'id': 'asj', 'ac': 0, 'an': 29608, 'homozygote_count': 0, 'hemizygote_count': 0}, {'id': 'afr', 'ac': 0, 'an': 75056, 'homozygote_count': 0, 'hemizygote_count': 0}, {'id': 'nfe', 'ac': 1, 'an': 1180022, 'homozygote_count': 0, 'hemizygote_count': 0}, {'id': '', 'ac': 1, 'an': 1614162, 'homozygote_count': 0, 'hemizygote_count': 0}]							ASXL1	nfe	1	1180022	0	0	8.47e-07	NP_056153.2:p.(Ala709ProfsTer16)	NC_000020.11:g.32434837del	20	32434835	.	AG	A
1-119953572-T-TA	[]	frameshift_variant		1	0	0	1461854	6.84e-07	[{'id': 'remaining', 'ac': 0, 'an': 60394, 'ac_hemi': 0, 'ac_hom': 0}, {'id': 'amr', 'ac': 0, 'an': 44724, 'ac_hemi': 0, 'ac_hom': 0}, {'id': 'fin', 'ac': 0, 'an': 53420, 'ac_hemi': 0, 'ac_hom': 0}, {'id': 'mid', 'ac': 0, 'an': 5768, 'ac_hemi': 0, 'ac_hom': 0}, {'id': 'nfe', 'ac': 1, 'an': 1111988, 'ac_hemi': 0, 'ac_hom': 0}, {'id': 'sas', 'ac': 0, 'an': 86252, 'ac_hemi': 0, 'ac_hom': 0}, {'id': 'asj', 'ac': 0, 'an': 26134, 'ac_hemi': 0, 'ac_hom': 0}, {'id': 'eas', 'ac': 0, 'an': 39696, 'ac_hemi': 0, 'ac_hom': 0}, {'id': 'afr', 'ac': 0, 'an': 33478, 'ac_hemi': 0, 'ac_hom': 0}]	1	0	0	1614214	[{'id': 'remaining', 'ac': 0, 'an': 62508, 'homozygote_count': 0, 'hemizygote_count': 0}, {'id': 'amr', 'ac': 0, 'an': 60032, 'homozygote_count': 0, 'hemizygote_count': 0}, {'id': 'fin', 'ac': 0, 'an': 64048, 'homozygote_count': 0, 'hemizygote_count': 0}, {'id': 'ami', 'ac': 0, 'an': 912, 'homozygote_count': 0, 'hemizygote_count': 0}, {'id': 'eas', 'ac': 0, 'an': 44878, 'homozygote_count': 0, 'hemizygote_count': 0}, {'id': 'mid', 'ac': 0, 'an': 6062, 'homozygote_count': 0, 'hemizygote_count': 0}, {'id': 'sas', 'ac': 0, 'an': 91084, 'homozygote_count': 0, 'hemizygote_count': 0}, {'id': 'asj', 'ac': 0, 'an': 29604, 'homozygote_count': 0, 'hemizygote_count': 0}, {'id': 'afr', 'ac': 0, 'an': 75064, 'homozygote_count': 0, 'hemizygote_count': 0}, {'id': 'nfe', 'ac': 1, 'an': 1180022, 'homozygote_count': 0, 'hemizygote_count': 0}, {'id': '', 'ac': 1, 'an': 1614214, 'homozygote_count': 0, 'hemizygote_count': 0}]							NOTCH2	nfe	1	1180022	0	0	8.47e-07	NP_077719.2:p.(Tyr779LeufsTer10)	NC_000001.11:g.119953573dup	1	119953572	.	T	TA
12-114679939-G-A	[]	nonsense		1	0	0	1461872	6.84e-07	[{'id': 'remaining', 'ac': 0, 'an': 60392, 'ac_hemi': 0, 'ac_hom': 0}, {'id': 'amr', 'ac': 0, 'an': 44722, 'ac_hemi': 0, 'ac_hom': 0}, {'id': 'fin', 'ac': 0, 'an': 53410, 'ac_hemi': 0, 'ac_hom': 0}, {'id': 'mid', 'ac': 0, 'an': 5768, 'ac_hemi': 0, 'ac_hom': 0}, {'id': 'nfe', 'ac': 1, 'an': 1112008, 'ac_hemi': 0, 'ac_hom': 0}, {'id': 'sas', 'ac': 0, 'an': 86256, 'ac_hemi': 0, 'ac_hom': 0}, {'id': 'asj', 'ac': 0, 'an': 26136, 'ac_hemi': 0, 'ac_hom': 0}, {'id': 'eas', 'ac': 0, 'an': 39700, 'ac_hemi': 0, 'ac_hom': 0}, {'id': 'afr', 'ac': 0, 'an': 33480, 'ac_hemi': 0, 'ac_hom': 0}]	1	0	0	1613966	[{'id': 'remaining', 'ac': 0, 'an': 62500, 'homozygote_count': 0, 'hemizygote_count': 0}, {'id': 'amr', 'ac': 0, 'an': 60006, 'homozygote_count': 0, 'hemizygote_count': 0}, {'id': 'fin', 'ac': 0, 'an': 63974, 'homozygote_count': 0, 'hemizygote_count': 0}, {'id': 'ami', 'ac': 0, 'an': 912, 'homozygote_count': 0, 'hemizygote_count': 0}, {'id': 'eas', 'ac': 0, 'an': 44872, 'homozygote_count': 0, 'hemizygote_count': 0}, {'id': 'mid', 'ac': 0, 'an': 6062, 'homozygote_count': 0, 'hemizygote_count': 0}, {'id': 'sas', 'ac': 0, 'an': 91064, 'homozygote_count': 0, 'hemizygote_count': 0}, {'id': 'asj', 'ac': 0, 'an': 29606, 'homozygote_count': 0, 'hemizygote_count': 0}, {'id': 'afr', 'ac': 0, 'an': 74946, 'homozygote_count': 0, 'hemizygote_count': 0}, {'id': 'nfe', 'ac': 1, 'an': 1180024, 'homozygote_count': 0, 'hemizygote_count': 0}, {'id': '', 'ac': 1, 'an': 1613966, 'homozygote_count': 0, 'hemizygote_count': 0}]							TBX3	nfe	1	1180024	0	0	8.47e-07	NP_005987.3:p.?	NC_000012.12:g.114679939G>A	12	114679939	.	G	A
20-32434791-A-AAC	[]	frameshift_variant		1	0	0	1461662	6.84e-07	[{'id': 'remaining', 'ac': 0, 'an': 60396, 'ac_hemi': 0, 'ac_hom': 0}, {'id': 'amr', 'ac': 0, 'an': 44722, 'ac_hemi': 0, 'ac_hom': 0}, {'id': 'fin', 'ac': 0, 'an': 53198, 'ac_hemi': 0, 'ac_hom': 0}, {'id': 'mid', 'ac': 0, 'an': 5768, 'ac_hemi': 0, 'ac_hom': 0}, {'id': 'nfe', 'ac': 1, 'an': 1112010, 'ac_hemi': 0, 'ac_hom': 0}, {'id': 'sas', 'ac': 0, 'an': 86254, 'ac_hemi': 0, 'ac_hom': 0}, {'id': 'asj', 'ac': 0, 'an': 26136, 'ac_hemi': 0, 'ac_hom': 0}, {'id': 'eas', 'ac': 0, 'an': 39700, 'ac_hemi': 0, 'ac_hom': 0}, {'id': 'afr', 'ac': 0, 'an': 33478, 'ac_hemi': 0, 'ac_hom': 0}]	1	0	0	1613932	[{'id': 'remaining', 'ac': 0, 'an': 62508, 'homozygote_count': 0, 'hemizygote_count': 0}, {'id': 'amr', 'ac': 0, 'an': 60020, 'homozygote_count': 0, 'hemizygote_count': 0}, {'id': 'fin', 'ac': 0, 'an': 63814, 'homozygote_count': 0, 'hemizygote_count': 0}, {'id': 'ami', 'ac': 0, 'an': 912, 'homozygote_count': 0, 'hemizygote_count': 0}, {'id': 'eas', 'ac': 0, 'an': 44884, 'homozygote_count': 0, 'hemizygote_count': 0}, {'id': 'mid', 'ac': 0, 'an': 6062, 'homozygote_count': 0, 'hemizygote_count': 0}, {'id': 'sas', 'ac': 0, 'an': 91086, 'homozygote_count': 0, 'hemizygote_count': 0}, {'id': 'asj', 'ac': 0, 'an': 29608, 'homozygote_count': 0, 'hemizygote_count': 0}, {'id': 'afr', 'ac': 0, 'an': 75014, 'homozygote_count': 0, 'hemizygote_count': 0}, {'id': 'nfe', 'ac': 1, 'an': 1180024, 'homozygote_count': 0, 'hemizygote_count': 0}, {'id': '', 'ac': 1, 'an': 1613932, 'homozygote_count': 0, 'hemizygote_count': 0}]							ASXL1	nfe	1	1180024	0	0	8.47e-07	NP_056153.2:p.(Gln695HisfsTer9)	NC_000020.11:g.32434795_32434796dup	20	32434791	.	A	AAC
20-32433487-C-G	['rs2011597389']	nonsense		1	0	0	1461852	6.84e-07	[{'id': 'remaining', 'ac': 0, 'an': 60392, 'ac_hemi': 0, 'ac_hom': 0}, {'id': 'amr', 'ac': 0, 'an': 44724, 'ac_hemi': 0, 'ac_hom': 0}, {'id': 'fin', 'ac': 0, 'an': 53400, 'ac_hemi': 0, 'ac_hom': 0}, {'id': 'mid', 'ac': 0, 'an': 5768, 'ac_hemi': 0, 'ac_hom': 0}, {'id': 'nfe', 'ac': 1, 'an': 1111998, 'ac_hemi': 0, 'ac_hom': 0}, {'id': 'sas', 'ac': 0, 'an': 86254, 'ac_hemi': 0, 'ac_hom': 0}, {'id': 'asj', 'ac': 0, 'an': 26136, 'ac_hemi': 0, 'ac_hom': 0}, {'id': 'eas', 'ac': 0, 'an': 39700, 'ac_hemi': 0, 'ac_hom': 0}, {'id': 'afr', 'ac': 0, 'an': 33480, 'ac_hemi': 0, 'ac_hom': 0}]	1	0	0	1614146	[{'id': 'remaining', 'ac': 0, 'an': 62506, 'homozygote_count': 0, 'hemizygote_count': 0}, {'id': 'amr', 'ac': 0, 'an': 60022, 'homozygote_count': 0, 'hemizygote_count': 0}, {'id': 'fin', 'ac': 0, 'an': 64018, 'homozygote_count': 0, 'hemizygote_count': 0}, {'id': 'ami', 'ac': 0, 'an': 910, 'homozygote_count': 0, 'hemizygote_count': 0}, {'id': 'eas', 'ac': 0, 'an': 44884, 'homozygote_count': 0, 'hemizygote_count': 0}, {'id': 'mid', 'ac': 0, 'an': 6062, 'homozygote_count': 0, 'hemizygote_count': 0}, {'id': 'sas', 'ac': 0, 'an': 91074, 'homozygote_count': 0, 'hemizygote_count': 0}, {'id': 'asj', 'ac': 0, 'an': 29604, 'homozygote_count': 0, 'hemizygote_count': 0}, {'id': 'afr', 'ac': 0, 'an': 75042, 'homozygote_count': 0, 'hemizygote_count': 0}, {'id': 'nfe', 'ac': 1, 'an': 1180024, 'homozygote_count': 0, 'hemizygote_count': 0}, {'id': '', 'ac': 1, 'an': 1614146, 'homozygote_count': 0, 'hemizygote_count': 0}]							ASXL1	nfe	1	1180024	0	0	8.47e-07	NP_056153.2:p.(Ser430Ter)	NC_000020.11:g.32433487C>G	20	32433487	.	C	G
7-129205704-G-A	['rs2150649239']	nonsense		1	0	0	1461014	6.84e-07	[{'id': 'remaining', 'ac': 0, 'an': 60388, 'ac_hemi': 0, 'ac_hom': 0}, {'id': 'amr', 'ac': 0, 'an': 44724, 'ac_hemi': 0, 'ac_hom': 0}, {'id': 'fin', 'ac': 0, 'an': 52572, 'ac_hemi': 0, 'ac_hom': 0}, {'id': 'mid', 'ac': 0, 'an': 5768, 'ac_hemi': 0, 'ac_hom': 0}, {'id': 'nfe', 'ac': 1, 'an': 1111992, 'ac_hemi': 0, 'ac_hom': 0}, {'id': 'sas', 'ac': 0, 'an': 86256, 'ac_hemi': 0, 'ac_hom': 0}, {'id': 'asj', 'ac': 0, 'an': 26136, 'ac_hemi': 0, 'ac_hom': 0}, {'id': 'eas', 'ac': 0, 'an': 39700, 'ac_hemi': 0, 'ac_hom': 0}, {'id': 'afr', 'ac': 0, 'an': 33478, 'ac_hemi': 0, 'ac_hom': 0}]	1	0	0	1613374	[{'id': 'remaining', 'ac': 0, 'an': 62502, 'homozygote_count': 0, 'hemizygote_count': 0}, {'id': 'amr', 'ac': 0, 'an': 60036, 'homozygote_count': 0, 'hemizygote_count': 0}, {'id': 'fin', 'ac': 0, 'an': 63198, 'homozygote_count': 0, 'hemizygote_count': 0}, {'id': 'ami', 'ac': 0, 'an': 912, 'homozygote_count': 0, 'hemizygote_count': 0}, {'id': 'eas', 'ac': 0, 'an': 44884, 'homozygote_count': 0, 'hemizygote_count': 0}, {'id': 'mid', 'ac': 0, 'an': 6062, 'homozygote_count': 0, 'hemizygote_count': 0}, {'id': 'sas', 'ac': 0, 'an': 91084, 'homozygote_count': 0, 'hemizygote_count': 0}, {'id': 'asj', 'ac': 0, 'an': 29608, 'homozygote_count': 0, 'hemizygote_count': 0}, {'id': 'afr', 'ac': 0, 'an': 75064, 'homozygote_count': 0, 'hemizygote_count': 0}, {'id': 'nfe', 'ac': 1, 'an': 1180024, 'homozygote_count': 0, 'hemizygote_count': 0}, {'id': '', 'ac': 1, 'an': 1613374, 'homozygote_count': 0, 'hemizygote_count': 0}]							SMO	nfe	1	1180024	0	0	8.47e-07	NP_005622.1:p.(Trp281Ter)	NC_000007.14:g.129205704G>A	7	129205704	.	G	A
17-60663249-C-CAA	[]	frameshift_variant		1	0	0	1461858	6.84e-07	[{'id': 'remaining', 'ac': 0, 'an': 60394, 'ac_hemi': 0, 'ac_hom': 0}, {'id': 'amr', 'ac': 0, 'an': 44718, 'ac_hemi': 0, 'ac_hom': 0}, {'id': 'fin', 'ac': 0, 'an': 53416, 'ac_hemi': 0, 'ac_hom': 0}, {'id': 'mid', 'ac': 0, 'an': 5768, 'ac_hemi': 0, 'ac_hom': 0}, {'id': 'nfe', 'ac': 1, 'an': 1112000, 'ac_hemi': 0, 'ac_hom': 0}, {'id': 'sas', 'ac': 0, 'an': 86258, 'ac_hemi': 0, 'ac_hom': 0}, {'id': 'asj', 'ac': 0, 'an': 26136, 'ac_hemi': 0, 'ac_hom': 0}, {'id': 'eas', 'ac': 0, 'an': 39700, 'ac_hemi': 0, 'ac_hom': 0}, {'id': 'afr', 'ac': 0, 'an': 33468, 'ac_hemi': 0, 'ac_hom': 0}]	1	0	0	1614126	[{'id': 'remaining', 'ac': 0, 'an': 62502, 'homozygote_count': 0, 'hemizygote_count': 0}, {'id': 'amr', 'ac': 0, 'an': 60010, 'homozygote_count': 0, 'hemizygote_count': 0}, {'id': 'fin', 'ac': 0, 'an': 64024, 'homozygote_count': 0, 'hemizygote_count': 0}, {'id': 'ami', 'ac': 0, 'an': 912, 'homozygote_count': 0, 'hemizygote_count': 0}, {'id': 'eas', 'ac': 0, 'an': 44876, 'homozygote_count': 0, 'hemizygote_count': 0}, {'id': 'mid', 'ac': 0, 'an': 6062, 'homozygote_count': 0, 'hemizygote_count': 0}, {'id': 'sas', 'ac': 0, 'an': 91084, 'homozygote_count': 0, 'hemizygote_count': 0}, {'id': 'asj', 'ac': 0, 'an': 29604, 'homozygote_count': 0, 'hemizygote_count': 0}, {'id': 'afr', 'ac': 0, 'an': 75028, 'homozygote_count': 0, 'hemizygote_count': 0}, {'id': 'nfe', 'ac': 1, 'an': 1180024, 'homozygote_count': 0, 'hemizygote_count': 0}, {'id': '', 'ac': 1, 'an': 1614126, 'homozygote_count': 0, 'hemizygote_count': 0}]							PPM1D	nfe	1	1180024	0	0	8.47e-07	NP_003611.1:p.(Thr506LysfsTer9)	NC_000017.11:g.60663250_60663251insAA	17	60663249	.	C	CAA
7-129205657-T-TA	['rs1424229514']	frameshift_variant								1	0	0	1614000	[{'id': 'remaining', 'ac': 0, 'an': 62484, 'homozygote_count': 0, 'hemizygote_count': 0}, {'id': 'amr', 'ac': 0, 'an': 60010, 'homozygote_count': 0, 'hemizygote_count': 0}, {'id': 'fin', 'ac': 0, 'an': 63950, 'homozygote_count': 0, 'hemizygote_count': 0}, {'id': 'ami', 'ac': 0, 'an': 912, 'homozygote_count': 0, 'hemizygote_count': 0}, {'id': 'eas', 'ac': 0, 'an': 44894, 'homozygote_count': 0, 'hemizygote_count': 0}, {'id': 'mid', 'ac': 0, 'an': 6084, 'homozygote_count': 0, 'hemizygote_count': 0}, {'id': 'sas', 'ac': 0, 'an': 91094, 'homozygote_count': 0, 'hemizygote_count': 0}, {'id': 'asj', 'ac': 0, 'an': 29606, 'homozygote_count': 0, 'hemizygote_count': 0}, {'id': 'afr', 'ac': 0, 'an': 74942, 'homozygote_count': 0, 'hemizygote_count': 0}, {'id': 'nfe', 'ac': 1, 'an': 1180024, 'homozygote_count': 0, 'hemizygote_count': 0}, {'id': '', 'ac': 1, 'an': 1614000, 'homozygote_count': 0, 'hemizygote_count': 0}]	1	0	0	152240	6.57e-06	[{'id': 'remaining', 'ac': 0, 'an': 2092, 'ac_hemi': 0, 'ac_hom': 0}, {'id': 'amr', 'ac': 0, 'an': 15286, 'ac_hemi': 0, 'ac_hom': 0}, {'id': 'fin', 'ac': 0, 'an': 10626, 'ac_hemi': 0, 'ac_hom': 0}, {'id': 'ami', 'ac': 0, 'an': 912, 'ac_hemi': 0, 'ac_hom': 0}, {'id': 'eas', 'ac': 0, 'an': 5194, 'ac_hemi': 0, 'ac_hom': 0}, {'id': 'mid', 'ac': 0, 'an': 316, 'ac_hemi': 0, 'ac_hom': 0}, {'id': 'sas', 'ac': 0, 'an': 4838, 'ac_hemi': 0, 'ac_hom': 0}, {'id': 'asj', 'ac': 0, 'an': 3470, 'ac_hemi': 0, 'ac_hom': 0}, {'id': 'afr', 'ac': 0, 'an': 41462, 'ac_hemi': 0, 'ac_hom': 0}, {'id': 'nfe', 'ac': 1, 'an': 68044, 'ac_hemi': 0, 'ac_hom': 0}]	SMO	nfe	1	1180024	0	0	8.47e-07	NP_005622.1:p.(Ile266AsnfsTer45)	NC_000007.14:g.129205658dup	7	129205657	.	T	TA
20-32435396-C-CT	[]	frameshift_variant		1	0	0	1461870	6.84e-07	[{'id': 'remaining', 'ac': 0, 'an': 60396, 'ac_hemi': 0, 'ac_hom': 0}, {'id': 'amr', 'ac': 0, 'an': 44724, 'ac_hemi': 0, 'ac_hom': 0}, {'id': 'fin', 'ac': 0, 'an': 53398, 'ac_hemi': 0, 'ac_hom': 0}, {'id': 'mid', 'ac': 0, 'an': 5768, 'ac_hemi': 0, 'ac_hom': 0}, {'id': 'nfe', 'ac': 1, 'an': 1112012, 'ac_hemi': 0, 'ac_hom': 0}, {'id': 'sas', 'ac': 0, 'an': 86258, 'ac_hemi': 0, 'ac_hom': 0}, {'id': 'asj', 'ac': 0, 'an': 26134, 'ac_hemi': 0, 'ac_hom': 0}, {'id': 'eas', 'ac': 0, 'an': 39700, 'ac_hemi': 0, 'ac_hom': 0}, {'id': 'afr', 'ac': 0, 'an': 33480, 'ac_hemi': 0, 'ac_hom': 0}]	1	0	0	1614168	[{'id': 'remaining', 'ac': 0, 'an': 62512, 'homozygote_count': 0, 'hemizygote_count': 0}, {'id': 'amr', 'ac': 0, 'an': 60026, 'homozygote_count': 0, 'hemizygote_count': 0}, {'id': 'fin', 'ac': 0, 'an': 64012, 'homozygote_count': 0, 'hemizygote_count': 0}, {'id': 'ami', 'ac': 0, 'an': 912, 'homozygote_count': 0, 'hemizygote_count': 0}, {'id': 'eas', 'ac': 0, 'an': 44888, 'homozygote_count': 0, 'hemizygote_count': 0}, {'id': 'mid', 'ac': 0, 'an': 6062, 'homozygote_count': 0, 'hemizygote_count': 0}, {'id': 'sas', 'ac': 0, 'an': 91076, 'homozygote_count': 0, 'hemizygote_count': 0}, {'id': 'asj', 'ac': 0, 'an': 29606, 'homozygote_count': 0, 'hemizygote_count': 0}, {'id': 'afr', 'ac': 0, 'an': 75050, 'homozygote_count': 0, 'hemizygote_count': 0}, {'id': 'nfe', 'ac': 1, 'an': 1180024, 'homozygote_count': 0, 'hemizygote_count': 0}, {'id': '', 'ac': 1, 'an': 1614168, 'homozygote_count': 0, 'hemizygote_count': 0}]							ASXL1	nfe	1	1180024	0	0	8.47e-07	NP_056153.2:p.(Leu896PhefsTer10)	NC_000020.11:g.32435399dup	20	32435396	.	C	CT
20-32436078-TC-T	[]	frameshift_variant		1	0	0	1461862	6.84e-07	[{'id': 'remaining', 'ac': 0, 'an': 60396, 'ac_hemi': 0, 'ac_hom': 0}, {'id': 'amr', 'ac': 0, 'an': 44724, 'ac_hemi': 0, 'ac_hom': 0}, {'id': 'fin', 'ac': 0, 'an': 53388, 'ac_hemi': 0, 'ac_hom': 0}, {'id': 'mid', 'ac': 0, 'an': 5768, 'ac_hemi': 0, 'ac_hom': 0}, {'id': 'nfe', 'ac': 1, 'an': 1112012, 'ac_hemi': 0, 'ac_hom': 0}, {'id': 'sas', 'ac': 0, 'an': 86258, 'ac_hemi': 0, 'ac_hom': 0}, {'id': 'asj', 'ac': 0, 'an': 26136, 'ac_hemi': 0, 'ac_hom': 0}, {'id': 'eas', 'ac': 0, 'an': 39700, 'ac_hemi': 0, 'ac_hom': 0}, {'id': 'afr', 'ac': 0, 'an': 33480, 'ac_hemi': 0, 'ac_hom': 0}]	1	0	0	1614126	[{'id': 'remaining', 'ac': 0, 'an': 62510, 'homozygote_count': 0, 'hemizygote_count': 0}, {'id': 'amr', 'ac': 0, 'an': 60026, 'homozygote_count': 0, 'hemizygote_count': 0}, {'id': 'fin', 'ac': 0, 'an': 64000, 'homozygote_count': 0, 'hemizygote_count': 0}, {'id': 'ami', 'ac': 0, 'an': 908, 'homozygote_count': 0, 'hemizygote_count': 0}, {'id': 'eas', 'ac': 0, 'an': 44884, 'homozygote_count': 0, 'hemizygote_count': 0}, {'id': 'mid', 'ac': 0, 'an': 6062, 'homozygote_count': 0, 'hemizygote_count': 0}, {'id': 'sas', 'ac': 0, 'an': 91082, 'homozygote_count': 0, 'hemizygote_count': 0}, {'id': 'asj', 'ac': 0, 'an': 29606, 'homozygote_count': 0, 'hemizygote_count': 0}, {'id': 'afr', 'ac': 0, 'an': 75024, 'homozygote_count': 0, 'hemizygote_count': 0}, {'id': 'nfe', 'ac': 1, 'an': 1180024, 'homozygote_count': 0, 'hemizygote_count': 0}, {'id': '', 'ac': 1, 'an': 1614126, 'homozygote_count': 0, 'hemizygote_count': 0}]							ASXL1	nfe	1	1180024	0	0	8.47e-07	NP_056153.2:p.(Pro1123HisfsTer48)	NC_000020.11:g.32436080del	20	32436078	.	TC	T
17-60663330-AAACTT-A	[]	frameshift_variant		1	0	0	1461860	6.84e-07	[{'id': 'remaining', 'ac': 0, 'an': 60396, 'ac_hemi': 0, 'ac_hom': 0}, {'id': 'amr', 'ac': 0, 'an': 44724, 'ac_hemi': 0, 'ac_hom': 0}, {'id': 'fin', 'ac': 0, 'an': 53410, 'ac_hemi': 0, 'ac_hom': 0}, {'id': 'mid', 'ac': 0, 'an': 5768, 'ac_hemi': 0, 'ac_hom': 0}, {'id': 'nfe', 'ac': 1, 'an': 1111992, 'ac_hemi': 0, 'ac_hom': 0}, {'id': 'sas', 'ac': 0, 'an': 86258, 'ac_hemi': 0, 'ac_hom': 0}, {'id': 'asj', 'ac': 0, 'an': 26132, 'ac_hemi': 0, 'ac_hom': 0}, {'id': 'eas', 'ac': 0, 'an': 39700, 'ac_hemi': 0, 'ac_hom': 0}, {'id': 'afr', 'ac': 0, 'an': 33480, 'ac_hemi': 0, 'ac_hom': 0}]	1	0	0	1614190	[{'id': 'remaining', 'ac': 0, 'an': 62504, 'homozygote_count': 0, 'hemizygote_count': 0}, {'id': 'amr', 'ac': 0, 'an': 60018, 'homozygote_count': 0, 'hemizygote_count': 0}, {'id': 'fin', 'ac': 0, 'an': 64032, 'homozygote_count': 0, 'hemizygote_count': 0}, {'id': 'ami', 'ac': 0, 'an': 912, 'homozygote_count': 0, 'hemizygote_count': 0}, {'id': 'eas', 'ac': 0, 'an': 44888, 'homozygote_count': 0, 'hemizygote_count': 0}, {'id': 'mid', 'ac': 0, 'an': 6062, 'homozygote_count': 0, 'hemizygote_count': 0}, {'id': 'sas', 'ac': 0, 'an': 91088, 'homozygote_count': 0, 'hemizygote_count': 0}, {'id': 'asj', 'ac': 0, 'an': 29604, 'homozygote_count': 0, 'hemizygote_count': 0}, {'id': 'afr', 'ac': 0, 'an': 75058, 'homozygote_count': 0, 'hemizygote_count': 0}, {'id': 'nfe', 'ac': 1, 'an': 1180024, 'homozygote_count': 0, 'hemizygote_count': 0}, {'id': '', 'ac': 1, 'an': 1614190, 'homozygote_count': 0, 'hemizygote_count': 0}]							PPM1D	nfe	1	1180024	0	0	8.47e-07	NP_003611.1:p.(Asn533Ter)	NC_000017.11:g.60663331_60663335del	17	60663330	.	AAACTT	A
1-36472350-G-GCAGAGCT	['rs1650815272']	nonsense								1	0	0	1613980	[{'id': 'remaining', 'ac': 0, 'an': 62486, 'homozygote_count': 0, 'hemizygote_count': 0}, {'id': 'amr', 'ac': 0, 'an': 60006, 'homozygote_count': 0, 'hemizygote_count': 0}, {'id': 'fin', 'ac': 0, 'an': 63992, 'homozygote_count': 0, 'hemizygote_count': 0}, {'id': 'ami', 'ac': 0, 'an': 912, 'homozygote_count': 0, 'hemizygote_count': 0}, {'id': 'eas', 'ac': 0, 'an': 44886, 'homozygote_count': 0, 'hemizygote_count': 0}, {'id': 'mid', 'ac': 0, 'an': 6082, 'homozygote_count': 0, 'hemizygote_count': 0}, {'id': 'sas', 'ac': 0, 'an': 91082, 'homozygote_count': 0, 'hemizygote_count': 0}, {'id': 'asj', 'ac': 0, 'an': 29604, 'homozygote_count': 0, 'hemizygote_count': 0}, {'id': 'afr', 'ac': 0, 'an': 74906, 'homozygote_count': 0, 'hemizygote_count': 0}, {'id': 'nfe', 'ac': 1, 'an': 1180024, 'homozygote_count': 0, 'hemizygote_count': 0}, {'id': '', 'ac': 1, 'an': 1613980, 'homozygote_count': 0, 'hemizygote_count': 0}]	1	0	0	152150	6.57e-06	[{'id': 'remaining', 'ac': 0, 'an': 2090, 'ac_hemi': 0, 'ac_hom': 0}, {'id': 'amr', 'ac': 0, 'an': 15284, 'ac_hemi': 0, 'ac_hom': 0}, {'id': 'fin', 'ac': 0, 'an': 10624, 'ac_hemi': 0, 'ac_hom': 0}, {'id': 'ami', 'ac': 0, 'an': 912, 'ac_hemi': 0, 'ac_hom': 0}, {'id': 'eas', 'ac': 0, 'an': 5186, 'ac_hemi': 0, 'ac_hom': 0}, {'id': 'mid', 'ac': 0, 'an': 316, 'ac_hemi': 0, 'ac_hom': 0}, {'id': 'sas', 'ac': 0, 'an': 4824, 'ac_hemi': 0, 'ac_hom': 0}, {'id': 'asj', 'ac': 0, 'an': 3470, 'ac_hemi': 0, 'ac_hom': 0}, {'id': 'afr', 'ac': 0, 'an': 41426, 'ac_hemi': 0, 'ac_hom': 0}, {'id': 'nfe', 'ac': 1, 'an': 68018, 'ac_hemi': 0, 'ac_hom': 0}]	CSF3R	nfe	1	1180024	0	0	8.47e-07	NP_000751.1:p.(Cys295Ter)	NC_000001.11:g.36472353_36472359dup	1	36472350	.	G	GCAGAGCT
1-36472313-G-GT	[]	frameshift_variant		1	0	0	1461872	6.84e-07	[{'id': 'remaining', 'ac': 0, 'an': 60396, 'ac_hemi': 0, 'ac_hom': 0}, {'id': 'amr', 'ac': 0, 'an': 44724, 'ac_hemi': 0, 'ac_hom': 0}, {'id': 'fin', 'ac': 0, 'an': 53412, 'ac_hemi': 0, 'ac_hom': 0}, {'id': 'mid', 'ac': 0, 'an': 5768, 'ac_hemi': 0, 'ac_hom': 0}, {'id': 'nfe', 'ac': 1, 'an': 1112000, 'ac_hemi': 0, 'ac_hom': 0}, {'id': 'sas', 'ac': 0, 'an': 86256, 'ac_hemi': 0, 'ac_hom': 0}, {'id': 'asj', 'ac': 0, 'an': 26136, 'ac_hemi': 0, 'ac_hom': 0}, {'id': 'eas', 'ac': 0, 'an': 39700, 'ac_hemi': 0, 'ac_hom': 0}, {'id': 'afr', 'ac': 0, 'an': 33480, 'ac_hemi': 0, 'ac_hom': 0}]	1	0	0	1614206	[{'id': 'remaining', 'ac': 0, 'an': 62508, 'homozygote_count': 0, 'hemizygote_count': 0}, {'id': 'amr', 'ac': 0, 'an': 60032, 'homozygote_count': 0, 'hemizygote_count': 0}, {'id': 'fin', 'ac': 0, 'an': 64038, 'homozygote_count': 0, 'hemizygote_count': 0}, {'id': 'ami', 'ac': 0, 'an': 912, 'homozygote_count': 0, 'hemizygote_count': 0}, {'id': 'eas', 'ac': 0, 'an': 44886, 'homozygote_count': 0, 'hemizygote_count': 0}, {'id': 'mid', 'ac': 0, 'an': 6062, 'homozygote_count': 0, 'hemizygote_count': 0}, {'id': 'sas', 'ac': 0, 'an': 91078, 'homozygote_count': 0, 'hemizygote_count': 0}, {'id': 'asj', 'ac': 0, 'an': 29608, 'homozygote_count': 0, 'hemizygote_count': 0}, {'id': 'afr', 'ac': 0, 'an': 75058, 'homozygote_count': 0, 'hemizygote_count': 0}, {'id': 'nfe', 'ac': 1, 'an': 1180024, 'homozygote_count': 0, 'hemizygote_count': 0}, {'id': '', 'ac': 1, 'an': 1614206, 'homozygote_count': 0, 'hemizygote_count': 0}]							CSF3R	nfe	1	1180024	0	0	8.47e-07	NP_000751.1:p.(Arg308ThrfsTer105)	NC_000001.11:g.36472314dup	1	36472313	.	G	GT
17-63930207-G-GGACT	[]	frameshift_variant		1	0	0	1461876	6.84e-07	[{'id': 'remaining', 'ac': 0, 'an': 60396, 'ac_hemi': 0, 'ac_hom': 0}, {'id': 'amr', 'ac': 0, 'an': 44722, 'ac_hemi': 0, 'ac_hom': 0}, {'id': 'fin', 'ac': 0, 'an': 53408, 'ac_hemi': 0, 'ac_hom': 0}, {'id': 'mid', 'ac': 0, 'an': 5768, 'ac_hemi': 0, 'ac_hom': 0}, {'id': 'nfe', 'ac': 1, 'an': 1112008, 'ac_hemi': 0, 'ac_hom': 0}, {'id': 'sas', 'ac': 0, 'an': 86258, 'ac_hemi': 0, 'ac_hom': 0}, {'id': 'asj', 'ac': 0, 'an': 26136, 'ac_hemi': 0, 'ac_hom': 0}, {'id': 'eas', 'ac': 0, 'an': 39700, 'ac_hemi': 0, 'ac_hom': 0}, {'id': 'afr', 'ac': 0, 'an': 33480, 'ac_hemi': 0, 'ac_hom': 0}]	1	0	0	1614168	[{'id': 'remaining', 'ac': 0, 'an': 62512, 'homozygote_count': 0, 'hemizygote_count': 0}, {'id': 'amr', 'ac': 0, 'an': 60026, 'homozygote_count': 0, 'hemizygote_count': 0}, {'id': 'fin', 'ac': 0, 'an': 64026, 'homozygote_count': 0, 'hemizygote_count': 0}, {'id': 'ami', 'ac': 0, 'an': 912, 'homozygote_count': 0, 'hemizygote_count': 0}, {'id': 'eas', 'ac': 0, 'an': 44886, 'homozygote_count': 0, 'hemizygote_count': 0}, {'id': 'mid', 'ac': 0, 'an': 6062, 'homozygote_count': 0, 'hemizygote_count': 0}, {'id': 'sas', 'ac': 0, 'an': 91088, 'homozygote_count': 0, 'hemizygote_count': 0}, {'id': 'asj', 'ac': 0, 'an': 29606, 'homozygote_count': 0, 'hemizygote_count': 0}, {'id': 'afr', 'ac': 0, 'an': 75026, 'homozygote_count': 0, 'hemizygote_count': 0}, {'id': 'nfe', 'ac': 1, 'an': 1180024, 'homozygote_count': 0, 'hemizygote_count': 0}, {'id': '', 'ac': 1, 'an': 1614168, 'homozygote_count': 0, 'hemizygote_count': 0}]							CD79B	nfe	1	1180024	0	0	8.47e-07	NP_000617.1:p.(Gln100ValfsTer17)	NC_000017.11:g.63930208_63930211dup	17	63930207	.	G	GGACT
20-32435241-GA-G	['rs1222611679']	frameshift_variant		1	0	0	1461782	6.84e-07	[{'id': 'remaining', 'ac': 0, 'an': 60392, 'ac_hemi': 0, 'ac_hom': 0}, {'id': 'amr', 'ac': 0, 'an': 44724, 'ac_hemi': 0, 'ac_hom': 0}, {'id': 'fin', 'ac': 0, 'an': 53320, 'ac_hemi': 0, 'ac_hom': 0}, {'id': 'mid', 'ac': 0, 'an': 5768, 'ac_hemi': 0, 'ac_hom': 0}, {'id': 'nfe', 'ac': 1, 'an': 1112008, 'ac_hemi': 0, 'ac_hom': 0}, {'id': 'sas', 'ac': 0, 'an': 86254, 'ac_hemi': 0, 'ac_hom': 0}, {'id': 'asj', 'ac': 0, 'an': 26136, 'ac_hemi': 0, 'ac_hom': 0}, {'id': 'eas', 'ac': 0, 'an': 39700, 'ac_hemi': 0, 'ac_hom': 0}, {'id': 'afr', 'ac': 0, 'an': 33480, 'ac_hemi': 0, 'ac_hom': 0}]	1	0	0	1614050	[{'id': 'remaining', 'ac': 0, 'an': 62502, 'homozygote_count': 0, 'hemizygote_count': 0}, {'id': 'amr', 'ac': 0, 'an': 60018, 'homozygote_count': 0, 'hemizygote_count': 0}, {'id': 'fin', 'ac': 0, 'an': 63928, 'homozygote_count': 0, 'hemizygote_count': 0}, {'id': 'ami', 'ac': 0, 'an': 912, 'homozygote_count': 0, 'hemizygote_count': 0}, {'id': 'eas', 'ac': 0, 'an': 44884, 'homozygote_count': 0, 'hemizygote_count': 0}, {'id': 'mid', 'ac': 0, 'an': 6062, 'homozygote_count': 0, 'hemizygote_count': 0}, {'id': 'sas', 'ac': 0, 'an': 91080, 'homozygote_count': 0, 'hemizygote_count': 0}, {'id': 'asj', 'ac': 0, 'an': 29606, 'homozygote_count': 0, 'hemizygote_count': 0}, {'id': 'afr', 'ac': 0, 'an': 75034, 'homozygote_count': 0, 'hemizygote_count': 0}, {'id': 'nfe', 'ac': 1, 'an': 1180024, 'homozygote_count': 0, 'hemizygote_count': 0}, {'id': '', 'ac': 1, 'an': 1614050, 'homozygote_count': 0, 'hemizygote_count': 0}]							ASXL1	nfe	1	1180024	0	0	8.47e-07	NP_056153.2:p.(Thr844ProfsTer23)	NC_000020.11:g.32435242del	20	32435241	.	GA	G
17-60663281-C-A	['rs772936724']	nonsense		1	0	0	1461864	6.84e-07	[{'id': 'remaining', 'ac': 0, 'an': 60396, 'ac_hemi': 0, 'ac_hom': 0}, {'id': 'amr', 'ac': 0, 'an': 44724, 'ac_hemi': 0, 'ac_hom': 0}, {'id': 'fin', 'ac': 0, 'an': 53406, 'ac_hemi': 0, 'ac_hom': 0}, {'id': 'mid', 'ac': 0, 'an': 5768, 'ac_hemi': 0, 'ac_hom': 0}, {'id': 'nfe', 'ac': 1, 'an': 1112004, 'ac_hemi': 0, 'ac_hom': 0}, {'id': 'sas', 'ac': 0, 'an': 86252, 'ac_hemi': 0, 'ac_hom': 0}, {'id': 'asj', 'ac': 0, 'an': 26136, 'ac_hemi': 0, 'ac_hom': 0}, {'id': 'eas', 'ac': 0, 'an': 39700, 'ac_hemi': 0, 'ac_hom': 0}, {'id': 'afr', 'ac': 0, 'an': 33478, 'ac_hemi': 0, 'ac_hom': 0}]	1	0	0	1614162	[{'id': 'remaining', 'ac': 0, 'an': 62508, 'homozygote_count': 0, 'hemizygote_count': 0}, {'id': 'amr', 'ac': 0, 'an': 60010, 'homozygote_count': 0, 'hemizygote_count': 0}, {'id': 'fin', 'ac': 0, 'an': 64018, 'homozygote_count': 0, 'hemizygote_count': 0}, {'id': 'ami', 'ac': 0, 'an': 912, 'homozygote_count': 0, 'hemizygote_count': 0}, {'id': 'eas', 'ac': 0, 'an': 44886, 'homozygote_count': 0, 'hemizygote_count': 0}, {'id': 'mid', 'ac': 0, 'an': 6062, 'homozygote_count': 0, 'hemizygote_count': 0}, {'id': 'sas', 'ac': 0, 'an': 91076, 'homozygote_count': 0, 'hemizygote_count': 0}, {'id': 'asj', 'ac': 0, 'an': 29608, 'homozygote_count': 0, 'hemizygote_count': 0}, {'id': 'afr', 'ac': 0, 'an': 75058, 'homozygote_count': 0, 'hemizygote_count': 0}, {'id': 'nfe', 'ac': 1, 'an': 1180024, 'homozygote_count': 0, 'hemizygote_count': 0}, {'id': '', 'ac': 1, 'an': 1614162, 'homozygote_count': 0, 'hemizygote_count': 0}]							PPM1D	nfe	1	1180024	0	0	8.47e-07	NP_003611.1:p.(Ser516Ter)	NC_000017.11:g.60663281C>A	17	60663281	.	C	A
20-32435154-T-TC	[]	frameshift_variant		1	0	0	1461624	6.84e-07	[{'id': 'remaining', 'ac': 0, 'an': 60394, 'ac_hemi': 0, 'ac_hom': 0}, {'id': 'amr', 'ac': 0, 'an': 44724, 'ac_hemi': 0, 'ac_hom': 0}, {'id': 'fin', 'ac': 0, 'an': 53154, 'ac_hemi': 0, 'ac_hom': 0}, {'id': 'mid', 'ac': 0, 'an': 5768, 'ac_hemi': 0, 'ac_hom': 0}, {'id': 'nfe', 'ac': 1, 'an': 1112010, 'ac_hemi': 0, 'ac_hom': 0}, {'id': 'sas', 'ac': 0, 'an': 86258, 'ac_hemi': 0, 'ac_hom': 0}, {'id': 'asj', 'ac': 0, 'an': 26136, 'ac_hemi': 0, 'ac_hom': 0}, {'id': 'eas', 'ac': 0, 'an': 39700, 'ac_hemi': 0, 'ac_hom': 0}, {'id': 'afr', 'ac': 0, 'an': 33480, 'ac_hemi': 0, 'ac_hom': 0}]	1	0	0	1613886	[{'id': 'remaining', 'ac': 0, 'an': 62508, 'homozygote_count': 0, 'hemizygote_count': 0}, {'id': 'amr', 'ac': 0, 'an': 60024, 'homozygote_count': 0, 'hemizygote_count': 0}, {'id': 'fin', 'ac': 0, 'an': 63768, 'homozygote_count': 0, 'hemizygote_count': 0}, {'id': 'ami', 'ac': 0, 'an': 912, 'homozygote_count': 0, 'hemizygote_count': 0}, {'id': 'eas', 'ac': 0, 'an': 44878, 'homozygote_count': 0, 'hemizygote_count': 0}, {'id': 'mid', 'ac': 0, 'an': 6062, 'homozygote_count': 0, 'hemizygote_count': 0}, {'id': 'sas', 'ac': 0, 'an': 91068, 'homozygote_count': 0, 'hemizygote_count': 0}, {'id': 'asj', 'ac': 0, 'an': 29606, 'homozygote_count': 0, 'hemizygote_count': 0}, {'id': 'afr', 'ac': 0, 'an': 75036, 'homozygote_count': 0, 'hemizygote_count': 0}, {'id': 'nfe', 'ac': 1, 'an': 1180024, 'homozygote_count': 0, 'hemizygote_count': 0}, {'id': '', 'ac': 1, 'an': 1613886, 'homozygote_count': 0, 'hemizygote_count': 0}]							ASXL1	nfe	1	1180024	0	0	8.47e-07	NP_056153.2:p.(Ser816ValfsTer6)	NC_000020.11:g.32435156dup	20	32435154	.	T	TC
20-32435314-CT-C	['rs2011761600']	frameshift_variant		1	0	0	1461884	6.84e-07	[{'id': 'remaining', 'ac': 0, 'an': 60396, 'ac_hemi': 0, 'ac_hom': 0}, {'id': 'amr', 'ac': 0, 'an': 44724, 'ac_hemi': 0, 'ac_hom': 0}, {'id': 'fin', 'ac': 0, 'an': 53414, 'ac_hemi': 0, 'ac_hom': 0}, {'id': 'mid', 'ac': 0, 'an': 5768, 'ac_hemi': 0, 'ac_hom': 0}, {'id': 'nfe', 'ac': 1, 'an': 1112008, 'ac_hemi': 0, 'ac_hom': 0}, {'id': 'sas', 'ac': 0, 'an': 86258, 'ac_hemi': 0, 'ac_hom': 0}, {'id': 'asj', 'ac': 0, 'an': 26136, 'ac_hemi': 0, 'ac_hom': 0}, {'id': 'eas', 'ac': 0, 'an': 39700, 'ac_hemi': 0, 'ac_hom': 0}, {'id': 'afr', 'ac': 0, 'an': 33480, 'ac_hemi': 0, 'ac_hom': 0}]	1	0	0	1614198	[{'id': 'remaining', 'ac': 0, 'an': 62512, 'homozygote_count': 0, 'hemizygote_count': 0}, {'id': 'amr', 'ac': 0, 'an': 60022, 'homozygote_count': 0, 'hemizygote_count': 0}, {'id': 'fin', 'ac': 0, 'an': 64034, 'homozygote_count': 0, 'hemizygote_count': 0}, {'id': 'ami', 'ac': 0, 'an': 912, 'homozygote_count': 0, 'hemizygote_count': 0}, {'id': 'eas', 'ac': 0, 'an': 44888, 'homozygote_count': 0, 'hemizygote_count': 0}, {'id': 'mid', 'ac': 0, 'an': 6062, 'homozygote_count': 0, 'hemizygote_count': 0}, {'id': 'sas', 'ac': 0, 'an': 91082, 'homozygote_count': 0, 'hemizygote_count': 0}, {'id': 'asj', 'ac': 0, 'an': 29606, 'homozygote_count': 0, 'hemizygote_count': 0}, {'id': 'afr', 'ac': 0, 'an': 75056, 'homozygote_count': 0, 'hemizygote_count': 0}, {'id': 'nfe', 'ac': 1, 'an': 1180024, 'homozygote_count': 0, 'hemizygote_count': 0}, {'id': '', 'ac': 1, 'an': 1614198, 'homozygote_count': 0, 'hemizygote_count': 0}]							ASXL1	nfe	1	1180024	0	0	8.47e-07	NP_056153.2:p.(Gly869ValfsTer7)	NC_000020.11:g.32435316del	20	32435314	.	CT	C
20-32434935-TG-T	[]	frameshift_variant		1	0	0	1461846	6.84e-07	[{'id': 'remaining', 'ac': 0, 'an': 60396, 'ac_hemi': 0, 'ac_hom': 0}, {'id': 'amr', 'ac': 0, 'an': 44716, 'ac_hemi': 0, 'ac_hom': 0}, {'id': 'fin', 'ac': 0, 'an': 53404, 'ac_hemi': 0, 'ac_hom': 0}, {'id': 'mid', 'ac': 0, 'an': 5768, 'ac_hemi': 0, 'ac_hom': 0}, {'id': 'nfe', 'ac': 1, 'an': 1112002, 'ac_hemi': 0, 'ac_hom': 0}, {'id': 'sas', 'ac': 0, 'an': 86246, 'ac_hemi': 0, 'ac_hom': 0}, {'id': 'asj', 'ac': 0, 'an': 26134, 'ac_hemi': 0, 'ac_hom': 0}, {'id': 'eas', 'ac': 0, 'an': 39700, 'ac_hemi': 0, 'ac_hom': 0}, {'id': 'afr', 'ac': 0, 'an': 33480, 'ac_hemi': 0, 'ac_hom': 0}]	1	0	0	1614178	[{'id': 'remaining', 'ac': 0, 'an': 62512, 'homozygote_count': 0, 'hemizygote_count': 0}, {'id': 'amr', 'ac': 0, 'an': 60024, 'homozygote_count': 0, 'hemizygote_count': 0}, {'id': 'fin', 'ac': 0, 'an': 64016, 'homozygote_count': 0, 'hemizygote_count': 0}, {'id': 'ami', 'ac': 0, 'an': 912, 'homozygote_count': 0, 'hemizygote_count': 0}, {'id': 'eas', 'ac': 0, 'an': 44888, 'homozygote_count': 0, 'hemizygote_count': 0}, {'id': 'mid', 'ac': 0, 'an': 6062, 'homozygote_count': 0, 'hemizygote_count': 0}, {'id': 'sas', 'ac': 0, 'an': 91074, 'homozygote_count': 0, 'hemizygote_count': 0}, {'id': 'asj', 'ac': 0, 'an': 29604, 'homozygote_count': 0, 'hemizygote_count': 0}, {'id': 'afr', 'ac': 0, 'an': 75062, 'homozygote_count': 0, 'hemizygote_count': 0}, {'id': 'nfe', 'ac': 1, 'an': 1180024, 'homozygote_count': 0, 'hemizygote_count': 0}, {'id': '', 'ac': 1, 'an': 1614178, 'homozygote_count': 0, 'hemizygote_count': 0}]							ASXL1	nfe	1	1180024	0	0	8.47e-07	NP_056153.2:p.(Leu743Ter)	NC_000020.11:g.32434938del	20	32434935	.	TG	T
20-32436975-CAGTG-C	['rs1314040853']	frameshift_variant		1	0	0	1461844	6.84e-07	[{'id': 'remaining', 'ac': 0, 'an': 60394, 'ac_hemi': 0, 'ac_hom': 0}, {'id': 'amr', 'ac': 0, 'an': 44724, 'ac_hemi': 0, 'ac_hom': 0}, {'id': 'fin', 'ac': 0, 'an': 53374, 'ac_hemi': 0, 'ac_hom': 0}, {'id': 'mid', 'ac': 0, 'an': 5768, 'ac_hemi': 0, 'ac_hom': 0}, {'id': 'nfe', 'ac': 1, 'an': 1112010, 'ac_hemi': 0, 'ac_hom': 0}, {'id': 'sas', 'ac': 0, 'an': 86258, 'ac_hemi': 0, 'ac_hom': 0}, {'id': 'asj', 'ac': 0, 'an': 26136, 'ac_hemi': 0, 'ac_hom': 0}, {'id': 'eas', 'ac': 0, 'an': 39700, 'ac_hemi': 0, 'ac_hom': 0}, {'id': 'afr', 'ac': 0, 'an': 33480, 'ac_hemi': 0, 'ac_hom': 0}]	1	0	0	1614114	[{'id': 'remaining', 'ac': 0, 'an': 62510, 'homozygote_count': 0, 'hemizygote_count': 0}, {'id': 'amr', 'ac': 0, 'an': 60016, 'homozygote_count': 0, 'hemizygote_count': 0}, {'id': 'fin', 'ac': 0, 'an': 63990, 'homozygote_count': 0, 'hemizygote_count': 0}, {'id': 'ami', 'ac': 0, 'an': 912, 'homozygote_count': 0, 'hemizygote_count': 0}, {'id': 'eas', 'ac': 0, 'an': 44884, 'homozygote_count': 0, 'hemizygote_count': 0}, {'id': 'mid', 'ac': 0, 'an': 6062, 'homozygote_count': 0, 'hemizygote_count': 0}, {'id': 'sas', 'ac': 0, 'an': 91068, 'homozygote_count': 0, 'hemizygote_count': 0}, {'id': 'asj', 'ac': 0, 'an': 29606, 'homozygote_count': 0, 'hemizygote_count': 0}, {'id': 'afr', 'ac': 0, 'an': 75042, 'homozygote_count': 0, 'hemizygote_count': 0}, {'id': 'nfe', 'ac': 1, 'an': 1180024, 'homozygote_count': 0, 'hemizygote_count': 0}, {'id': '', 'ac': 1, 'an': 1614114, 'homozygote_count': 0, 'hemizygote_count': 0}]							ASXL1	nfe	1	1180024	0	0	8.47e-07	NP_056153.2:p.(Glu1423LeufsTer26)	NC_000020.11:g.32436978_32436981del	20	32436975	.	CAGTG	C
21-38403554-TG-T	['rs1569069402']	frameshift_variant								1	0	0	1614048	[{'id': 'remaining', 'ac': 0, 'an': 62486, 'homozygote_count': 0, 'hemizygote_count': 0}, {'id': 'amr', 'ac': 0, 'an': 60004, 'homozygote_count': 0, 'hemizygote_count': 0}, {'id': 'fin', 'ac': 0, 'an': 64034, 'homozygote_count': 0, 'hemizygote_count': 0}, {'id': 'ami', 'ac': 0, 'an': 912, 'homozygote_count': 0, 'hemizygote_count': 0}, {'id': 'eas', 'ac': 0, 'an': 44902, 'homozygote_count': 0, 'hemizygote_count': 0}, {'id': 'mid', 'ac': 0, 'an': 6082, 'homozygote_count': 0, 'hemizygote_count': 0}, {'id': 'sas', 'ac': 0, 'an': 91076, 'homozygote_count': 0, 'hemizygote_count': 0}, {'id': 'asj', 'ac': 0, 'an': 29604, 'homozygote_count': 0, 'hemizygote_count': 0}, {'id': 'afr', 'ac': 0, 'an': 74922, 'homozygote_count': 0, 'hemizygote_count': 0}, {'id': 'nfe', 'ac': 1, 'an': 1180026, 'homozygote_count': 0, 'hemizygote_count': 0}, {'id': '', 'ac': 1, 'an': 1614048, 'homozygote_count': 0, 'hemizygote_count': 0}]	1	0	0	152164	6.57e-06	[{'id': 'remaining', 'ac': 0, 'an': 2090, 'ac_hemi': 0, 'ac_hom': 0}, {'id': 'amr', 'ac': 0, 'an': 15280, 'ac_hemi': 0, 'ac_hom': 0}, {'id': 'fin', 'ac': 0, 'an': 10614, 'ac_hemi': 0, 'ac_hom': 0}, {'id': 'ami', 'ac': 0, 'an': 912, 'ac_hemi': 0, 'ac_hom': 0}, {'id': 'eas', 'ac': 0, 'an': 5202, 'ac_hemi': 0, 'ac_hom': 0}, {'id': 'mid', 'ac': 0, 'an': 316, 'ac_hemi': 0, 'ac_hom': 0}, {'id': 'sas', 'ac': 0, 'an': 4818, 'ac_hemi': 0, 'ac_hom': 0}, {'id': 'asj', 'ac': 0, 'an': 3468, 'ac_hemi': 0, 'ac_hom': 0}, {'id': 'afr', 'ac': 0, 'an': 41442, 'ac_hemi': 0, 'ac_hom': 0}, {'id': 'nfe', 'ac': 1, 'an': 68022, 'ac_hemi': 0, 'ac_hom': 0}]	ERG	nfe	1	1180026	0	0	8.47e-07	NP_891548.1:p.(Ser182AlafsTer22)	NC_000021.9:g.38403559del	21	38403554	.	TG	T
20-32434797-A-AT	[]	frameshift_variant		1	0	0	1461690	6.84e-07	[{'id': 'remaining', 'ac': 0, 'an': 60396, 'ac_hemi': 0, 'ac_hom': 0}, {'id': 'amr', 'ac': 0, 'an': 44724, 'ac_hemi': 0, 'ac_hom': 0}, {'id': 'fin', 'ac': 0, 'an': 53228, 'ac_hemi': 0, 'ac_hom': 0}, {'id': 'mid', 'ac': 0, 'an': 5768, 'ac_hemi': 0, 'ac_hom': 0}, {'id': 'nfe', 'ac': 1, 'an': 1112006, 'ac_hemi': 0, 'ac_hom': 0}, {'id': 'sas', 'ac': 0, 'an': 86254, 'ac_hemi': 0, 'ac_hom': 0}, {'id': 'asj', 'ac': 0, 'an': 26136, 'ac_hemi': 0, 'ac_hom': 0}, {'id': 'eas', 'ac': 0, 'an': 39700, 'ac_hemi': 0, 'ac_hom': 0}, {'id': 'afr', 'ac': 0, 'an': 33478, 'ac_hemi': 0, 'ac_hom': 0}]	1	0	0	1613982	[{'id': 'remaining', 'ac': 0, 'an': 62508, 'homozygote_count': 0, 'hemizygote_count': 0}, {'id': 'amr', 'ac': 0, 'an': 60022, 'homozygote_count': 0, 'hemizygote_count': 0}, {'id': 'fin', 'ac': 0, 'an': 63850, 'homozygote_count': 0, 'hemizygote_count': 0}, {'id': 'ami', 'ac': 0, 'an': 912, 'homozygote_count': 0, 'hemizygote_count': 0}, {'id': 'eas', 'ac': 0, 'an': 44884, 'homozygote_count': 0, 'hemizygote_count': 0}, {'id': 'mid', 'ac': 0, 'an': 6062, 'homozygote_count': 0, 'hemizygote_count': 0}, {'id': 'sas', 'ac': 0, 'an': 91084, 'homozygote_count': 0, 'hemizygote_count': 0}, {'id': 'asj', 'ac': 0, 'an': 29608, 'homozygote_count': 0, 'hemizygote_count': 0}, {'id': 'afr', 'ac': 0, 'an': 75026, 'homozygote_count': 0, 'hemizygote_count': 0}, {'id': 'nfe', 'ac': 1, 'an': 1180026, 'homozygote_count': 0, 'hemizygote_count': 0}, {'id': '', 'ac': 1, 'an': 1613982, 'homozygote_count': 0, 'hemizygote_count': 0}]							ASXL1	nfe	1	1180026	0	0	8.47e-07	NP_056153.2:p.(Leu696SerfsTer22)	NC_000020.11:g.32434797_32434798insT	20	32434797	.	A	AT
21-38445465-G-A	['rs2146556551']	nonsense		1	0	0	1461866	6.84e-07	[{'id': 'remaining', 'ac': 0, 'an': 60394, 'ac_hemi': 0, 'ac_hom': 0}, {'id': 'amr', 'ac': 0, 'an': 44724, 'ac_hemi': 0, 'ac_hom': 0}, {'id': 'fin', 'ac': 0, 'an': 53418, 'ac_hemi': 0, 'ac_hom': 0}, {'id': 'mid', 'ac': 0, 'an': 5768, 'ac_hemi': 0, 'ac_hom': 0}, {'id': 'nfe', 'ac': 1, 'an': 1111988, 'ac_hemi': 0, 'ac_hom': 0}, {'id': 'sas', 'ac': 0, 'an': 86258, 'ac_hemi': 0, 'ac_hom': 0}, {'id': 'asj', 'ac': 0, 'an': 26136, 'ac_hemi': 0, 'ac_hom': 0}, {'id': 'eas', 'ac': 0, 'an': 39700, 'ac_hemi': 0, 'ac_hom': 0}, {'id': 'afr', 'ac': 0, 'an': 33480, 'ac_hemi': 0, 'ac_hom': 0}]	1	0	0	1614162	[{'id': 'remaining', 'ac': 0, 'an': 62506, 'homozygote_count': 0, 'hemizygote_count': 0}, {'id': 'amr', 'ac': 0, 'an': 60016, 'homozygote_count': 0, 'hemizygote_count': 0}, {'id': 'fin', 'ac': 0, 'an': 64024, 'homozygote_count': 0, 'hemizygote_count': 0}, {'id': 'ami', 'ac': 0, 'an': 912, 'homozygote_count': 0, 'hemizygote_count': 0}, {'id': 'eas', 'ac': 0, 'an': 44868, 'homozygote_count': 0, 'hemizygote_count': 0}, {'id': 'mid', 'ac': 0, 'an': 6062, 'homozygote_count': 0, 'hemizygote_count': 0}, {'id': 'sas', 'ac': 0, 'an': 91090, 'homozygote_count': 0, 'hemizygote_count': 0}, {'id': 'asj', 'ac': 0, 'an': 29606, 'homozygote_count': 0, 'hemizygote_count': 0}, {'id': 'afr', 'ac': 0, 'an': 75052, 'homozygote_count': 0, 'hemizygote_count': 0}, {'id': 'nfe', 'ac': 1, 'an': 1180026, 'homozygote_count': 0, 'hemizygote_count': 0}, {'id': '', 'ac': 1, 'an': 1614162, 'homozygote_count': 0, 'hemizygote_count': 0}]							ERG	nfe	1	1180026	0	0	8.47e-07	NP_891548.1:p.(Gln59Ter)	NC_000021.9:g.38445465G>A	21	38445465	.	G	A
9-136505436-C-T	[]	nonsense		1	0	0	1460554	6.85e-07	[{'id': 'remaining', 'ac': 0, 'an': 60378, 'ac_hemi': 0, 'ac_hom': 0}, {'id': 'amr', 'ac': 0, 'an': 44720, 'ac_hemi': 0, 'ac_hom': 0}, {'id': 'fin', 'ac': 0, 'an': 52136, 'ac_hemi': 0, 'ac_hom': 0}, {'id': 'mid', 'ac': 0, 'an': 5768, 'ac_hemi': 0, 'ac_hom': 0}, {'id': 'nfe', 'ac': 1, 'an': 1111986, 'ac_hemi': 0, 'ac_hom': 0}, {'id': 'sas', 'ac': 0, 'an': 86258, 'ac_hemi': 0, 'ac_hom': 0}, {'id': 'asj', 'ac': 0, 'an': 26134, 'ac_hemi': 0, 'ac_hom': 0}, {'id': 'eas', 'ac': 0, 'an': 39694, 'ac_hemi': 0, 'ac_hom': 0}, {'id': 'afr', 'ac': 0, 'an': 33480, 'ac_hemi': 0, 'ac_hom': 0}]	1	0	0	1612918	[{'id': 'remaining', 'ac': 0, 'an': 62490, 'homozygote_count': 0, 'hemizygote_count': 0}, {'id': 'amr', 'ac': 0, 'an': 60034, 'homozygote_count': 0, 'hemizygote_count': 0}, {'id': 'fin', 'ac': 0, 'an': 62764, 'homozygote_count': 0, 'hemizygote_count': 0}, {'id': 'ami', 'ac': 0, 'an': 912, 'homozygote_count': 0, 'hemizygote_count': 0}, {'id': 'eas', 'ac': 0, 'an': 44884, 'homozygote_count': 0, 'hemizygote_count': 0}, {'id': 'mid', 'ac': 0, 'an': 6062, 'homozygote_count': 0, 'hemizygote_count': 0}, {'id': 'sas', 'ac': 0, 'an': 91092, 'homozygote_count': 0, 'hemizygote_count': 0}, {'id': 'asj', 'ac': 0, 'an': 29606, 'homozygote_count': 0, 'hemizygote_count': 0}, {'id': 'afr', 'ac': 0, 'an': 75048, 'homozygote_count': 0, 'hemizygote_count': 0}, {'id': 'nfe', 'ac': 1, 'an': 1180026, 'homozygote_count': 0, 'hemizygote_count': 0}, {'id': '', 'ac': 1, 'an': 1612918, 'homozygote_count': 0, 'hemizygote_count': 0}]							NOTCH1	nfe	1	1180026	0	0	8.47e-07	NP_060087.3:p.(Trp1487Ter)	NC_000009.12:g.136505436C>T	9	136505436	.	C	T
19-12940763-AGATCGACAACCCAG-A	[]	frameshift_variant		1	0	0	1461892	6.84e-07	[{'id': 'remaining', 'ac': 0, 'an': 60396, 'ac_hemi': 0, 'ac_hom': 0}, {'id': 'amr', 'ac': 0, 'an': 44724, 'ac_hemi': 0, 'ac_hom': 0}, {'id': 'fin', 'ac': 0, 'an': 53420, 'ac_hemi': 0, 'ac_hom': 0}, {'id': 'mid', 'ac': 0, 'an': 5768, 'ac_hemi': 0, 'ac_hom': 0}, {'id': 'nfe', 'ac': 1, 'an': 1112012, 'ac_hemi': 0, 'ac_hom': 0}, {'id': 'sas', 'ac': 0, 'an': 86258, 'ac_hemi': 0, 'ac_hom': 0}, {'id': 'asj', 'ac': 0, 'an': 26136, 'ac_hemi': 0, 'ac_hom': 0}, {'id': 'eas', 'ac': 0, 'an': 39700, 'ac_hemi': 0, 'ac_hom': 0}, {'id': 'afr', 'ac': 0, 'an': 33478, 'ac_hemi': 0, 'ac_hom': 0}]	1	0	0	1614188	[{'id': 'remaining', 'ac': 0, 'an': 62510, 'homozygote_count': 0, 'hemizygote_count': 0}, {'id': 'amr', 'ac': 0, 'an': 60020, 'homozygote_count': 0, 'hemizygote_count': 0}, {'id': 'fin', 'ac': 0, 'an': 64046, 'homozygote_count': 0, 'hemizygote_count': 0}, {'id': 'ami', 'ac': 0, 'an': 910, 'homozygote_count': 0, 'hemizygote_count': 0}, {'id': 'eas', 'ac': 0, 'an': 44876, 'homozygote_count': 0, 'hemizygote_count': 0}, {'id': 'mid', 'ac': 0, 'an': 6062, 'homozygote_count': 0, 'hemizygote_count': 0}, {'id': 'sas', 'ac': 0, 'an': 91086, 'homozygote_count': 0, 'hemizygote_count': 0}, {'id': 'asj', 'ac': 0, 'an': 29606, 'homozygote_count': 0, 'hemizygote_count': 0}, {'id': 'afr', 'ac': 0, 'an': 75046, 'homozygote_count': 0, 'hemizygote_count': 0}, {'id': 'nfe', 'ac': 1, 'an': 1180026, 'homozygote_count': 0, 'hemizygote_count': 0}, {'id': '', 'ac': 1, 'an': 1614188, 'homozygote_count': 0, 'hemizygote_count': 0}]							CALR	nfe	1	1180026	0	0	8.47e-07	NP_004334.1:p.(Ile280LeufsTer11)	NC_000019.10:g.12940764_12940777del	19	12940763	.	AGATCGACAACCCAG	A
1-119948529-GGA-G	[]	frameshift_variant		1	0	0	1461890	6.84e-07	[{'id': 'remaining', 'ac': 0, 'an': 60396, 'ac_hemi': 0, 'ac_hom': 0}, {'id': 'amr', 'ac': 0, 'an': 44724, 'ac_hemi': 0, 'ac_hom': 0}, {'id': 'fin', 'ac': 0, 'an': 53418, 'ac_hemi': 0, 'ac_hom': 0}, {'id': 'mid', 'ac': 0, 'an': 5768, 'ac_hemi': 0, 'ac_hom': 0}, {'id': 'nfe', 'ac': 1, 'an': 1112012, 'ac_hemi': 0, 'ac_hom': 0}, {'id': 'sas', 'ac': 0, 'an': 86258, 'ac_hemi': 0, 'ac_hom': 0}, {'id': 'asj', 'ac': 0, 'an': 26136, 'ac_hemi': 0, 'ac_hom': 0}, {'id': 'eas', 'ac': 0, 'an': 39700, 'ac_hemi': 0, 'ac_hom': 0}, {'id': 'afr', 'ac': 0, 'an': 33478, 'ac_hemi': 0, 'ac_hom': 0}]	1	0	0	1614166	[{'id': 'remaining', 'ac': 0, 'an': 62508, 'homozygote_count': 0, 'hemizygote_count': 0}, {'id': 'amr', 'ac': 0, 'an': 60026, 'homozygote_count': 0, 'hemizygote_count': 0}, {'id': 'fin', 'ac': 0, 'an': 64046, 'homozygote_count': 0, 'hemizygote_count': 0}, {'id': 'ami', 'ac': 0, 'an': 912, 'homozygote_count': 0, 'hemizygote_count': 0}, {'id': 'eas', 'ac': 0, 'an': 44878, 'homozygote_count': 0, 'hemizygote_count': 0}, {'id': 'mid', 'ac': 0, 'an': 6062, 'homozygote_count': 0, 'hemizygote_count': 0}, {'id': 'sas', 'ac': 0, 'an': 91084, 'homozygote_count': 0, 'hemizygote_count': 0}, {'id': 'asj', 'ac': 0, 'an': 29604, 'homozygote_count': 0, 'hemizygote_count': 0}, {'id': 'afr', 'ac': 0, 'an': 75020, 'homozygote_count': 0, 'hemizygote_count': 0}, {'id': 'nfe', 'ac': 1, 'an': 1180026, 'homozygote_count': 0, 'hemizygote_count': 0}, {'id': '', 'ac': 1, 'an': 1614166, 'homozygote_count': 0, 'hemizygote_count': 0}]							NOTCH2	nfe	1	1180026	0	0	8.47e-07	NP_077719.2:p.(Ser879GlnfsTer11)	NC_000001.11:g.119948532_119948533del	1	119948529	.	GGA	G
1-119922345-G-A	[]	nonsense		1	0	0	1461888	6.84e-07	[{'id': 'remaining', 'ac': 0, 'an': 60396, 'ac_hemi': 0, 'ac_hom': 0}, {'id': 'amr', 'ac': 0, 'an': 44724, 'ac_hemi': 0, 'ac_hom': 0}, {'id': 'fin', 'ac': 0, 'an': 53414, 'ac_hemi': 0, 'ac_hom': 0}, {'id': 'mid', 'ac': 0, 'an': 5768, 'ac_hemi': 0, 'ac_hom': 0}, {'id': 'nfe', 'ac': 1, 'an': 1112012, 'ac_hemi': 0, 'ac_hom': 0}, {'id': 'sas', 'ac': 0, 'an': 86258, 'ac_hemi': 0, 'ac_hom': 0}, {'id': 'asj', 'ac': 0, 'an': 26136, 'ac_hemi': 0, 'ac_hom': 0}, {'id': 'eas', 'ac': 0, 'an': 39700, 'ac_hemi': 0, 'ac_hom': 0}, {'id': 'afr', 'ac': 0, 'an': 33480, 'ac_hemi': 0, 'ac_hom': 0}]	1	0	0	1614088	[{'id': 'remaining', 'ac': 0, 'an': 62508, 'homozygote_count': 0, 'hemizygote_count': 0}, {'id': 'amr', 'ac': 0, 'an': 60014, 'homozygote_count': 0, 'hemizygote_count': 0}, {'id': 'fin', 'ac': 0, 'an': 64006, 'homozygote_count': 0, 'hemizygote_count': 0}, {'id': 'ami', 'ac': 0, 'an': 912, 'homozygote_count': 0, 'hemizygote_count': 0}, {'id': 'eas', 'ac': 0, 'an': 44874, 'homozygote_count': 0, 'hemizygote_count': 0}, {'id': 'mid', 'ac': 0, 'an': 6062, 'homozygote_count': 0, 'hemizygote_count': 0}, {'id': 'sas', 'ac': 0, 'an': 91078, 'homozygote_count': 0, 'hemizygote_count': 0}, {'id': 'asj', 'ac': 0, 'an': 29604, 'homozygote_count': 0, 'hemizygote_count': 0}, {'id': 'afr', 'ac': 0, 'an': 75004, 'homozygote_count': 0, 'hemizygote_count': 0}, {'id': 'nfe', 'ac': 1, 'an': 1180026, 'homozygote_count': 0, 'hemizygote_count': 0}, {'id': '', 'ac': 1, 'an': 1614088, 'homozygote_count': 0, 'hemizygote_count': 0}]							NOTCH2	nfe	1	1180026	0	0	8.47e-07	NP_077719.2:p.(Arg1702Ter)	NC_000001.11:g.119922345G>A	1	119922345	.	G	A
20-32435231-CT-C	[]	frameshift_variant		1	0	0	1461774	6.84e-07	[{'id': 'remaining', 'ac': 0, 'an': 60392, 'ac_hemi': 0, 'ac_hom': 0}, {'id': 'amr', 'ac': 0, 'an': 44724, 'ac_hemi': 0, 'ac_hom': 0}, {'id': 'fin', 'ac': 0, 'an': 53308, 'ac_hemi': 0, 'ac_hom': 0}, {'id': 'mid', 'ac': 0, 'an': 5768, 'ac_hemi': 0, 'ac_hom': 0}, {'id': 'nfe', 'ac': 1, 'an': 1112010, 'ac_hemi': 0, 'ac_hom': 0}, {'id': 'sas', 'ac': 0, 'an': 86256, 'ac_hemi': 0, 'ac_hom': 0}, {'id': 'asj', 'ac': 0, 'an': 26136, 'ac_hemi': 0, 'ac_hom': 0}, {'id': 'eas', 'ac': 0, 'an': 39700, 'ac_hemi': 0, 'ac_hom': 0}, {'id': 'afr', 'ac': 0, 'an': 33480, 'ac_hemi': 0, 'ac_hom': 0}]	1	0	0	1614032	[{'id': 'remaining', 'ac': 0, 'an': 62502, 'homozygote_count': 0, 'hemizygote_count': 0}, {'id': 'amr', 'ac': 0, 'an': 60030, 'homozygote_count': 0, 'hemizygote_count': 0}, {'id': 'fin', 'ac': 0, 'an': 63916, 'homozygote_count': 0, 'hemizygote_count': 0}, {'id': 'ami', 'ac': 0, 'an': 912, 'homozygote_count': 0, 'hemizygote_count': 0}, {'id': 'eas', 'ac': 0, 'an': 44880, 'homozygote_count': 0, 'hemizygote_count': 0}, {'id': 'mid', 'ac': 0, 'an': 6062, 'homozygote_count': 0, 'hemizygote_count': 0}, {'id': 'sas', 'ac': 0, 'an': 91084, 'homozygote_count': 0, 'hemizygote_count': 0}, {'id': 'asj', 'ac': 0, 'an': 29606, 'homozygote_count': 0, 'hemizygote_count': 0}, {'id': 'afr', 'ac': 0, 'an': 75014, 'homozygote_count': 0, 'hemizygote_count': 0}, {'id': 'nfe', 'ac': 1, 'an': 1180026, 'homozygote_count': 0, 'hemizygote_count': 0}, {'id': '', 'ac': 1, 'an': 1614032, 'homozygote_count': 0, 'hemizygote_count': 0}]							ASXL1	nfe	1	1180026	0	0	8.47e-07	NP_056153.2:p.(Val841Ter)	NC_000020.11:g.32435232del	20	32435231	.	CT	C
20-32434905-AC-A	['rs771361072']	frameshift_variant		1	0	0	1461850	6.84e-07	[{'id': 'remaining', 'ac': 0, 'an': 60394, 'ac_hemi': 0, 'ac_hom': 0}, {'id': 'amr', 'ac': 0, 'an': 44718, 'ac_hemi': 0, 'ac_hom': 0}, {'id': 'fin', 'ac': 0, 'an': 53408, 'ac_hemi': 0, 'ac_hom': 0}, {'id': 'mid', 'ac': 0, 'an': 5768, 'ac_hemi': 0, 'ac_hom': 0}, {'id': 'nfe', 'ac': 1, 'an': 1111998, 'ac_hemi': 0, 'ac_hom': 0}, {'id': 'sas', 'ac': 0, 'an': 86250, 'ac_hemi': 0, 'ac_hom': 0}, {'id': 'asj', 'ac': 0, 'an': 26136, 'ac_hemi': 0, 'ac_hom': 0}, {'id': 'eas', 'ac': 0, 'an': 39698, 'ac_hemi': 0, 'ac_hom': 0}, {'id': 'afr', 'ac': 0, 'an': 33480, 'ac_hemi': 0, 'ac_hom': 0}]	1	0	0	1614186	[{'id': 'remaining', 'ac': 0, 'an': 62510, 'homozygote_count': 0, 'hemizygote_count': 0}, {'id': 'amr', 'ac': 0, 'an': 60016, 'homozygote_count': 0, 'hemizygote_count': 0}, {'id': 'fin', 'ac': 0, 'an': 64034, 'homozygote_count': 0, 'hemizygote_count': 0}, {'id': 'ami', 'ac': 0, 'an': 912, 'homozygote_count': 0, 'hemizygote_count': 0}, {'id': 'eas', 'ac': 0, 'an': 44886, 'homozygote_count': 0, 'hemizygote_count': 0}, {'id': 'mid', 'ac': 0, 'an': 6062, 'homozygote_count': 0, 'hemizygote_count': 0}, {'id': 'sas', 'ac': 0, 'an': 91078, 'homozygote_count': 0, 'hemizygote_count': 0}, {'id': 'asj', 'ac': 0, 'an': 29608, 'homozygote_count': 0, 'hemizygote_count': 0}, {'id': 'afr', 'ac': 0, 'an': 75054, 'homozygote_count': 0, 'hemizygote_count': 0}, {'id': 'nfe', 'ac': 1, 'an': 1180026, 'homozygote_count': 0, 'hemizygote_count': 0}, {'id': '', 'ac': 1, 'an': 1614186, 'homozygote_count': 0, 'hemizygote_count': 0}]							ASXL1	nfe	1	1180026	0	0	8.47e-07	NP_056153.2:p.(Leu732TyrfsTer12)	NC_000020.11:g.32434906del	20	32434905	.	AC	A
2-136115638-TCAAC-T	[]	frameshift_variant		1	0	0	1461894	6.84e-07	[{'id': 'remaining', 'ac': 0, 'an': 60396, 'ac_hemi': 0, 'ac_hom': 0}, {'id': 'amr', 'ac': 0, 'an': 44724, 'ac_hemi': 0, 'ac_hom': 0}, {'id': 'fin', 'ac': 0, 'an': 53420, 'ac_hemi': 0, 'ac_hom': 0}, {'id': 'mid', 'ac': 0, 'an': 5768, 'ac_hemi': 0, 'ac_hom': 0}, {'id': 'nfe', 'ac': 1, 'an': 1112012, 'ac_hemi': 0, 'ac_hom': 0}, {'id': 'sas', 'ac': 0, 'an': 86258, 'ac_hemi': 0, 'ac_hom': 0}, {'id': 'asj', 'ac': 0, 'an': 26136, 'ac_hemi': 0, 'ac_hom': 0}, {'id': 'eas', 'ac': 0, 'an': 39700, 'ac_hemi': 0, 'ac_hom': 0}, {'id': 'afr', 'ac': 0, 'an': 33480, 'ac_hemi': 0, 'ac_hom': 0}]	1	0	0	1614158	[{'id': 'remaining', 'ac': 0, 'an': 62510, 'homozygote_count': 0, 'hemizygote_count': 0}, {'id': 'amr', 'ac': 0, 'an': 60024, 'homozygote_count': 0, 'hemizygote_count': 0}, {'id': 'fin', 'ac': 0, 'an': 64030, 'homozygote_count': 0, 'hemizygote_count': 0}, {'id': 'ami', 'ac': 0, 'an': 912, 'homozygote_count': 0, 'hemizygote_count': 0}, {'id': 'eas', 'ac': 0, 'an': 44878, 'homozygote_count': 0, 'hemizygote_count': 0}, {'id': 'mid', 'ac': 0, 'an': 6062, 'homozygote_count': 0, 'hemizygote_count': 0}, {'id': 'sas', 'ac': 0, 'an': 91078, 'homozygote_count': 0, 'hemizygote_count': 0}, {'id': 'asj', 'ac': 0, 'an': 29608, 'homozygote_count': 0, 'hemizygote_count': 0}, {'id': 'afr', 'ac': 0, 'an': 75030, 'homozygote_count': 0, 'hemizygote_count': 0}, {'id': 'nfe', 'ac': 1, 'an': 1180026, 'homozygote_count': 0, 'hemizygote_count': 0}, {'id': '', 'ac': 1, 'an': 1614158, 'homozygote_count': 0, 'hemizygote_count': 0}]							CXCR4	nfe	1	1180026	0	0	8.47e-07	NP_003458.1:p.(Val96MetfsTer71)	NC_000002.12:g.136115639_136115642del	2	136115638	.	TCAAC	T
3-32954342-T-TG	[]	frameshift_variant		1	0	0	1461862	6.84e-07	[{'id': 'remaining', 'ac': 0, 'an': 60392, 'ac_hemi': 0, 'ac_hom': 0}, {'id': 'amr', 'ac': 0, 'an': 44724, 'ac_hemi': 0, 'ac_hom': 0}, {'id': 'fin', 'ac': 0, 'an': 53398, 'ac_hemi': 0, 'ac_hom': 0}, {'id': 'mid', 'ac': 0, 'an': 5768, 'ac_hemi': 0, 'ac_hom': 0}, {'id': 'nfe', 'ac': 1, 'an': 1112008, 'ac_hemi': 0, 'ac_hom': 0}, {'id': 'sas', 'ac': 0, 'an': 86258, 'ac_hemi': 0, 'ac_hom': 0}, {'id': 'asj', 'ac': 0, 'an': 26136, 'ac_hemi': 0, 'ac_hom': 0}, {'id': 'eas', 'ac': 0, 'an': 39700, 'ac_hemi': 0, 'ac_hom': 0}, {'id': 'afr', 'ac': 0, 'an': 33478, 'ac_hemi': 0, 'ac_hom': 0}]	1	0	0	1614102	[{'id': 'remaining', 'ac': 0, 'an': 62504, 'homozygote_count': 0, 'hemizygote_count': 0}, {'id': 'amr', 'ac': 0, 'an': 60014, 'homozygote_count': 0, 'hemizygote_count': 0}, {'id': 'fin', 'ac': 0, 'an': 64012, 'homozygote_count': 0, 'hemizygote_count': 0}, {'id': 'ami', 'ac': 0, 'an': 912, 'homozygote_count': 0, 'hemizygote_count': 0}, {'id': 'eas', 'ac': 0, 'an': 44868, 'homozygote_count': 0, 'hemizygote_count': 0}, {'id': 'mid', 'ac': 0, 'an': 6062, 'homozygote_count': 0, 'hemizygote_count': 0}, {'id': 'sas', 'ac': 0, 'an': 91076, 'homozygote_count': 0, 'hemizygote_count': 0}, {'id': 'asj', 'ac': 0, 'an': 29604, 'homozygote_count': 0, 'hemizygote_count': 0}, {'id': 'afr', 'ac': 0, 'an': 75024, 'homozygote_count': 0, 'hemizygote_count': 0}, {'id': 'nfe', 'ac': 1, 'an': 1180026, 'homozygote_count': 0, 'hemizygote_count': 0}, {'id': '', 'ac': 1, 'an': 1614102, 'homozygote_count': 0, 'hemizygote_count': 0}]							CCR4	nfe	1	1180026	0	0	8.47e-07	NP_005499.1:p.(Glu309GlyfsTer33)	NC_000003.12:g.32954347dup	3	32954342	.	T	TG
17-39708385-AGAGGCTGCGGATTGTGC-A	['rs1302685207']	frameshift_variant		1	0	0	1461878	6.84e-07	[{'id': 'remaining', 'ac': 0, 'an': 60396, 'ac_hemi': 0, 'ac_hom': 0}, {'id': 'amr', 'ac': 0, 'an': 44722, 'ac_hemi': 0, 'ac_hom': 0}, {'id': 'fin', 'ac': 0, 'an': 53420, 'ac_hemi': 0, 'ac_hom': 0}, {'id': 'mid', 'ac': 0, 'an': 5768, 'ac_hemi': 0, 'ac_hom': 0}, {'id': 'nfe', 'ac': 1, 'an': 1112002, 'ac_hemi': 0, 'ac_hom': 0}, {'id': 'sas', 'ac': 0, 'an': 86256, 'ac_hemi': 0, 'ac_hom': 0}, {'id': 'asj', 'ac': 0, 'an': 26136, 'ac_hemi': 0, 'ac_hom': 0}, {'id': 'eas', 'ac': 0, 'an': 39700, 'ac_hemi': 0, 'ac_hom': 0}, {'id': 'afr', 'ac': 0, 'an': 33478, 'ac_hemi': 0, 'ac_hom': 0}]	1	0	0	1614198	[{'id': 'remaining', 'ac': 0, 'an': 62512, 'homozygote_count': 0, 'hemizygote_count': 0}, {'id': 'amr', 'ac': 0, 'an': 60030, 'homozygote_count': 0, 'hemizygote_count': 0}, {'id': 'fin', 'ac': 0, 'an': 64040, 'homozygote_count': 0, 'hemizygote_count': 0}, {'id': 'ami', 'ac': 0, 'an': 912, 'homozygote_count': 0, 'hemizygote_count': 0}, {'id': 'eas', 'ac': 0, 'an': 44872, 'homozygote_count': 0, 'hemizygote_count': 0}, {'id': 'mid', 'ac': 0, 'an': 6062, 'homozygote_count': 0, 'hemizygote_count': 0}, {'id': 'sas', 'ac': 0, 'an': 91086, 'homozygote_count': 0, 'hemizygote_count': 0}, {'id': 'asj', 'ac': 0, 'an': 29608, 'homozygote_count': 0, 'hemizygote_count': 0}, {'id': 'afr', 'ac': 0, 'an': 75050, 'homozygote_count': 0, 'hemizygote_count': 0}, {'id': 'nfe', 'ac': 1, 'an': 1180026, 'homozygote_count': 0, 'hemizygote_count': 0}, {'id': '', 'ac': 1, 'an': 1614198, 'homozygote_count': 0, 'hemizygote_count': 0}]							ERBB2	nfe	1	1180026	0	0	8.47e-07	NP_004439.2:p.(Leu99HisfsTer5)	NC_000017.11:g.39708391_39708407del	17	39708385	.	AGAGGCTGCGGATTGTGC	A
17-60663337-A-T	[]	nonsense		1	0	0	1461858	6.84e-07	[{'id': 'remaining', 'ac': 0, 'an': 60394, 'ac_hemi': 0, 'ac_hom': 0}, {'id': 'amr', 'ac': 0, 'an': 44724, 'ac_hemi': 0, 'ac_hom': 0}, {'id': 'fin', 'ac': 0, 'an': 53414, 'ac_hemi': 0, 'ac_hom': 0}, {'id': 'mid', 'ac': 0, 'an': 5768, 'ac_hemi': 0, 'ac_hom': 0}, {'id': 'nfe', 'ac': 1, 'an': 1111984, 'ac_hemi': 0, 'ac_hom': 0}, {'id': 'sas', 'ac': 0, 'an': 86258, 'ac_hemi': 0, 'ac_hom': 0}, {'id': 'asj', 'ac': 0, 'an': 26136, 'ac_hemi': 0, 'ac_hom': 0}, {'id': 'eas', 'ac': 0, 'an': 39700, 'ac_hemi': 0, 'ac_hom': 0}, {'id': 'afr', 'ac': 0, 'an': 33480, 'ac_hemi': 0, 'ac_hom': 0}]	1	0	0	1614062	[{'id': 'remaining', 'ac': 0, 'an': 62486, 'homozygote_count': 0, 'hemizygote_count': 0}, {'id': 'amr', 'ac': 0, 'an': 59990, 'homozygote_count': 0, 'hemizygote_count': 0}, {'id': 'fin', 'ac': 0, 'an': 64034, 'homozygote_count': 0, 'hemizygote_count': 0}, {'id': 'ami', 'ac': 0, 'an': 912, 'homozygote_count': 0, 'hemizygote_count': 0}, {'id': 'eas', 'ac': 0, 'an': 44902, 'homozygote_count': 0, 'hemizygote_count': 0}, {'id': 'mid', 'ac': 0, 'an': 6084, 'homozygote_count': 0, 'hemizygote_count': 0}, {'id': 'sas', 'ac': 0, 'an': 91090, 'homozygote_count': 0, 'hemizygote_count': 0}, {'id': 'asj', 'ac': 0, 'an': 29606, 'homozygote_count': 0, 'hemizygote_count': 0}, {'id': 'afr', 'ac': 0, 'an': 74932, 'homozygote_count': 0, 'hemizygote_count': 0}, {'id': 'nfe', 'ac': 1, 'an': 1180026, 'homozygote_count': 0, 'hemizygote_count': 0}, {'id': '', 'ac': 1, 'an': 1614062, 'homozygote_count': 0, 'hemizygote_count': 0}]	0	0	0	152204	0	[{'id': 'remaining', 'ac': 0, 'an': 2092, 'ac_hemi': 0, 'ac_hom': 0}, {'id': 'amr', 'ac': 0, 'an': 15266, 'ac_hemi': 0, 'ac_hom': 0}, {'id': 'fin', 'ac': 0, 'an': 10620, 'ac_hemi': 0, 'ac_hom': 0}, {'id': 'ami', 'ac': 0, 'an': 912, 'ac_hemi': 0, 'ac_hom': 0}, {'id': 'eas', 'ac': 0, 'an': 5202, 'ac_hemi': 0, 'ac_hom': 0}, {'id': 'mid', 'ac': 0, 'an': 316, 'ac_hemi': 0, 'ac_hom': 0}, {'id': 'sas', 'ac': 0, 'an': 4832, 'ac_hemi': 0, 'ac_hom': 0}, {'id': 'asj', 'ac': 0, 'an': 3470, 'ac_hemi': 0, 'ac_hom': 0}, {'id': 'afr', 'ac': 0, 'an': 41452, 'ac_hemi': 0, 'ac_hom': 0}, {'id': 'nfe', 'ac': 0, 'an': 68042, 'ac_hemi': 0, 'ac_hom': 0}]	PPM1D	nfe	1	1180026	0	0	8.47e-07	NP_003611.1:p.(Lys535Ter)	NC_000017.11:g.60663337A>T	17	60663337	.	A	T
1-36475408-CT-C	[]	frameshift_variant		1	0	0	1461742	6.84e-07	[{'id': 'remaining', 'ac': 0, 'an': 60384, 'ac_hemi': 0, 'ac_hom': 0}, {'id': 'amr', 'ac': 0, 'an': 44724, 'ac_hemi': 0, 'ac_hom': 0}, {'id': 'fin', 'ac': 0, 'an': 53420, 'ac_hemi': 0, 'ac_hom': 0}, {'id': 'mid', 'ac': 0, 'an': 5664, 'ac_hemi': 0, 'ac_hom': 0}, {'id': 'nfe', 'ac': 1, 'an': 1111990, 'ac_hemi': 0, 'ac_hom': 0}, {'id': 'sas', 'ac': 0, 'an': 86246, 'ac_hemi': 0, 'ac_hom': 0}, {'id': 'asj', 'ac': 0, 'an': 26136, 'ac_hemi': 0, 'ac_hom': 0}, {'id': 'eas', 'ac': 0, 'an': 39700, 'ac_hemi': 0, 'ac_hom': 0}, {'id': 'afr', 'ac': 0, 'an': 33478, 'ac_hemi': 0, 'ac_hom': 0}]	1	0	0	1614082	[{'id': 'remaining', 'ac': 0, 'an': 62500, 'homozygote_count': 0, 'hemizygote_count': 0}, {'id': 'amr', 'ac': 0, 'an': 60032, 'homozygote_count': 0, 'hemizygote_count': 0}, {'id': 'fin', 'ac': 0, 'an': 64036, 'homozygote_count': 0, 'hemizygote_count': 0}, {'id': 'ami', 'ac': 0, 'an': 912, 'homozygote_count': 0, 'hemizygote_count': 0}, {'id': 'eas', 'ac': 0, 'an': 44890, 'homozygote_count': 0, 'hemizygote_count': 0}, {'id': 'mid', 'ac': 0, 'an': 5958, 'homozygote_count': 0, 'hemizygote_count': 0}, {'id': 'sas', 'ac': 0, 'an': 91074, 'homozygote_count': 0, 'hemizygote_count': 0}, {'id': 'asj', 'ac': 0, 'an': 29608, 'homozygote_count': 0, 'hemizygote_count': 0}, {'id': 'afr', 'ac': 0, 'an': 75046, 'homozygote_count': 0, 'hemizygote_count': 0}, {'id': 'nfe', 'ac': 1, 'an': 1180026, 'homozygote_count': 0, 'hemizygote_count': 0}, {'id': '', 'ac': 1, 'an': 1614082, 'homozygote_count': 0, 'hemizygote_count': 0}]							CSF3R	nfe	1	1180026	0	0	8.47e-07	NP_000751.1:p.(Gln110ArgfsTer24)	NC_000001.11:g.36475409del	1	36475408	.	CT	C
20-32435353-A-T	['rs746330612']	nonsense		1	0	0	1461878	6.84e-07	[{'id': 'remaining', 'ac': 0, 'an': 60396, 'ac_hemi': 0, 'ac_hom': 0}, {'id': 'amr', 'ac': 0, 'an': 44722, 'ac_hemi': 0, 'ac_hom': 0}, {'id': 'fin', 'ac': 0, 'an': 53406, 'ac_hemi': 0, 'ac_hom': 0}, {'id': 'mid', 'ac': 0, 'an': 5768, 'ac_hemi': 0, 'ac_hom': 0}, {'id': 'nfe', 'ac': 1, 'an': 1112012, 'ac_hemi': 0, 'ac_hom': 0}, {'id': 'sas', 'ac': 0, 'an': 86258, 'ac_hemi': 0, 'ac_hom': 0}, {'id': 'asj', 'ac': 0, 'an': 26136, 'ac_hemi': 0, 'ac_hom': 0}, {'id': 'eas', 'ac': 0, 'an': 39700, 'ac_hemi': 0, 'ac_hom': 0}, {'id': 'afr', 'ac': 0, 'an': 33480, 'ac_hemi': 0, 'ac_hom': 0}]	1	0	0	1614212	[{'id': 'remaining', 'ac': 0, 'an': 62512, 'homozygote_count': 0, 'hemizygote_count': 0}, {'id': 'amr', 'ac': 0, 'an': 60030, 'homozygote_count': 0, 'hemizygote_count': 0}, {'id': 'fin', 'ac': 0, 'an': 64028, 'homozygote_count': 0, 'hemizygote_count': 0}, {'id': 'ami', 'ac': 0, 'an': 912, 'homozygote_count': 0, 'hemizygote_count': 0}, {'id': 'eas', 'ac': 0, 'an': 44890, 'homozygote_count': 0, 'hemizygote_count': 0}, {'id': 'mid', 'ac': 0, 'an': 6062, 'homozygote_count': 0, 'hemizygote_count': 0}, {'id': 'sas', 'ac': 0, 'an': 91088, 'homozygote_count': 0, 'hemizygote_count': 0}, {'id': 'asj', 'ac': 0, 'an': 29608, 'homozygote_count': 0, 'hemizygote_count': 0}, {'id': 'afr', 'ac': 0, 'an': 75056, 'homozygote_count': 0, 'hemizygote_count': 0}, {'id': 'nfe', 'ac': 1, 'an': 1180026, 'homozygote_count': 0, 'hemizygote_count': 0}, {'id': '', 'ac': 1, 'an': 1614212, 'homozygote_count': 0, 'hemizygote_count': 0}]							ASXL1	nfe	1	1180026	0	0	8.47e-07	NP_056153.2:p.(Arg881Ter)	NC_000020.11:g.32435353A>T	20	32435353	.	A	T
5-56882366-AACAT-A	[]	frameshift_variant		1	0	0	1461848	6.84e-07	[{'id': 'remaining', 'ac': 0, 'an': 60394, 'ac_hemi': 0, 'ac_hom': 0}, {'id': 'amr', 'ac': 0, 'an': 44714, 'ac_hemi': 0, 'ac_hom': 0}, {'id': 'fin', 'ac': 0, 'an': 53414, 'ac_hemi': 0, 'ac_hom': 0}, {'id': 'mid', 'ac': 0, 'an': 5768, 'ac_hemi': 0, 'ac_hom': 0}, {'id': 'nfe', 'ac': 1, 'an': 1111996, 'ac_hemi': 0, 'ac_hom': 0}, {'id': 'sas', 'ac': 0, 'an': 86256, 'ac_hemi': 0, 'ac_hom': 0}, {'id': 'asj', 'ac': 0, 'an': 26134, 'ac_hemi': 0, 'ac_hom': 0}, {'id': 'eas', 'ac': 0, 'an': 39694, 'ac_hemi': 0, 'ac_hom': 0}, {'id': 'afr', 'ac': 0, 'an': 33478, 'ac_hemi': 0, 'ac_hom': 0}]	1	0	0	1614182	[{'id': 'remaining', 'ac': 0, 'an': 62506, 'homozygote_count': 0, 'hemizygote_count': 0}, {'id': 'amr', 'ac': 0, 'an': 60022, 'homozygote_count': 0, 'hemizygote_count': 0}, {'id': 'fin', 'ac': 0, 'an': 64042, 'homozygote_count': 0, 'hemizygote_count': 0}, {'id': 'ami', 'ac': 0, 'an': 912, 'homozygote_count': 0, 'hemizygote_count': 0}, {'id': 'eas', 'ac': 0, 'an': 44878, 'homozygote_count': 0, 'hemizygote_count': 0}, {'id': 'mid', 'ac': 0, 'an': 6062, 'homozygote_count': 0, 'hemizygote_count': 0}, {'id': 'sas', 'ac': 0, 'an': 91082, 'homozygote_count': 0, 'hemizygote_count': 0}, {'id': 'asj', 'ac': 0, 'an': 29606, 'homozygote_count': 0, 'hemizygote_count': 0}, {'id': 'afr', 'ac': 0, 'an': 75046, 'homozygote_count': 0, 'hemizygote_count': 0}, {'id': 'nfe', 'ac': 1, 'an': 1180026, 'homozygote_count': 0, 'hemizygote_count': 0}, {'id': '', 'ac': 1, 'an': 1614182, 'homozygote_count': 0, 'hemizygote_count': 0}]							MAP3K1	nfe	1	1180026	0	0	8.47e-07	NP_005912.1:p.(Ile1057ThrfsTer24)	NC_000005.10:g.56882370_56882373del	5	56882366	.	AACAT	A
20-32435234-TA-T	['rs773442382']	frameshift_variant								1	0	0	1613940	[{'id': 'remaining', 'ac': 0, 'an': 62482, 'homozygote_count': 0, 'hemizygote_count': 0}, {'id': 'amr', 'ac': 0, 'an': 60004, 'homozygote_count': 0, 'hemizygote_count': 0}, {'id': 'fin', 'ac': 0, 'an': 63930, 'homozygote_count': 0, 'hemizygote_count': 0}, {'id': 'ami', 'ac': 0, 'an': 912, 'homozygote_count': 0, 'hemizygote_count': 0}, {'id': 'eas', 'ac': 0, 'an': 44898, 'homozygote_count': 0, 'hemizygote_count': 0}, {'id': 'mid', 'ac': 0, 'an': 6082, 'homozygote_count': 0, 'hemizygote_count': 0}, {'id': 'sas', 'ac': 0, 'an': 91090, 'homozygote_count': 0, 'hemizygote_count': 0}, {'id': 'asj', 'ac': 0, 'an': 29606, 'homozygote_count': 0, 'hemizygote_count': 0}, {'id': 'afr', 'ac': 0, 'an': 74910, 'homozygote_count': 0, 'hemizygote_count': 0}, {'id': 'nfe', 'ac': 1, 'an': 1180026, 'homozygote_count': 0, 'hemizygote_count': 0}, {'id': '', 'ac': 1, 'an': 1613940, 'homozygote_count': 0, 'hemizygote_count': 0}]	1	0	0	152162	6.57e-06	[{'id': 'remaining', 'ac': 0, 'an': 2090, 'ac_hemi': 0, 'ac_hom': 0}, {'id': 'amr', 'ac': 0, 'an': 15280, 'ac_hemi': 0, 'ac_hom': 0}, {'id': 'fin', 'ac': 0, 'an': 10616, 'ac_hemi': 0, 'ac_hom': 0}, {'id': 'ami', 'ac': 0, 'an': 912, 'ac_hemi': 0, 'ac_hom': 0}, {'id': 'eas', 'ac': 0, 'an': 5198, 'ac_hemi': 0, 'ac_hom': 0}, {'id': 'mid', 'ac': 0, 'an': 314, 'ac_hemi': 0, 'ac_hom': 0}, {'id': 'sas', 'ac': 0, 'an': 4832, 'ac_hemi': 0, 'ac_hom': 0}, {'id': 'asj', 'ac': 0, 'an': 3470, 'ac_hemi': 0, 'ac_hom': 0}, {'id': 'afr', 'ac': 0, 'an': 41430, 'ac_hemi': 0, 'ac_hom': 0}, {'id': 'nfe', 'ac': 1, 'an': 68020, 'ac_hemi': 0, 'ac_hom': 0}]	ASXL1	nfe	1	1180026	0	0	8.47e-07	NP_056153.2:p.(Asn842MetfsTer2)	NC_000020.11:g.32435237del	20	32435234	.	TA	T
1-85267829-G-GA	['rs387906350']	frameshift_variant		1	0	0	1461876	6.84e-07	[{'id': 'remaining', 'ac': 0, 'an': 60396, 'ac_hemi': 0, 'ac_hom': 0}, {'id': 'amr', 'ac': 0, 'an': 44722, 'ac_hemi': 0, 'ac_hom': 0}, {'id': 'fin', 'ac': 0, 'an': 53418, 'ac_hemi': 0, 'ac_hom': 0}, {'id': 'mid', 'ac': 0, 'an': 5766, 'ac_hemi': 0, 'ac_hom': 0}, {'id': 'nfe', 'ac': 1, 'an': 1112006, 'ac_hemi': 0, 'ac_hom': 0}, {'id': 'sas', 'ac': 0, 'an': 86258, 'ac_hemi': 0, 'ac_hom': 0}, {'id': 'asj', 'ac': 0, 'an': 26134, 'ac_hemi': 0, 'ac_hom': 0}, {'id': 'eas', 'ac': 0, 'an': 39698, 'ac_hemi': 0, 'ac_hom': 0}, {'id': 'afr', 'ac': 0, 'an': 33478, 'ac_hemi': 0, 'ac_hom': 0}]	1	0	0	1614120	[{'id': 'remaining', 'ac': 0, 'an': 62506, 'homozygote_count': 0, 'hemizygote_count': 0}, {'id': 'amr', 'ac': 0, 'an': 60024, 'homozygote_count': 0, 'hemizygote_count': 0}, {'id': 'fin', 'ac': 0, 'an': 64002, 'homozygote_count': 0, 'hemizygote_count': 0}, {'id': 'ami', 'ac': 0, 'an': 912, 'homozygote_count': 0, 'hemizygote_count': 0}, {'id': 'eas', 'ac': 0, 'an': 44878, 'homozygote_count': 0, 'hemizygote_count': 0}, {'id': 'mid', 'ac': 0, 'an': 6060, 'homozygote_count': 0, 'hemizygote_count': 0}, {'id': 'sas', 'ac': 0, 'an': 91084, 'homozygote_count': 0, 'hemizygote_count': 0}, {'id': 'asj', 'ac': 0, 'an': 29606, 'homozygote_count': 0, 'hemizygote_count': 0}, {'id': 'afr', 'ac': 0, 'an': 75022, 'homozygote_count': 0, 'hemizygote_count': 0}, {'id': 'nfe', 'ac': 1, 'an': 1180026, 'homozygote_count': 0, 'hemizygote_count': 0}, {'id': '', 'ac': 1, 'an': 1614120, 'homozygote_count': 0, 'hemizygote_count': 0}]							BCL10	nfe	1	1180026	0	0	8.47e-07	NP_003912.1:p.(Ser167PhefsTer3)	NC_000001.11:g.85267836dup	1	85267829	.	G	GA
20-32433331-AGGAGGCTGAAATCAAAAGTGGCT-A	[]	frameshift_variant		1	0	0	1461884	6.84e-07	[{'id': 'remaining', 'ac': 0, 'an': 60396, 'ac_hemi': 0, 'ac_hom': 0}, {'id': 'amr', 'ac': 0, 'an': 44724, 'ac_hemi': 0, 'ac_hom': 0}, {'id': 'fin', 'ac': 0, 'an': 53414, 'ac_hemi': 0, 'ac_hom': 0}, {'id': 'mid', 'ac': 0, 'an': 5768, 'ac_hemi': 0, 'ac_hom': 0}, {'id': 'nfe', 'ac': 1, 'an': 1112010, 'ac_hemi': 0, 'ac_hom': 0}, {'id': 'sas', 'ac': 0, 'an': 86256, 'ac_hemi': 0, 'ac_hom': 0}, {'id': 'asj', 'ac': 0, 'an': 26136, 'ac_hemi': 0, 'ac_hom': 0}, {'id': 'eas', 'ac': 0, 'an': 39700, 'ac_hemi': 0, 'ac_hom': 0}, {'id': 'afr', 'ac': 0, 'an': 33480, 'ac_hemi': 0, 'ac_hom': 0}]	1	0	0	1614152	[{'id': 'remaining', 'ac': 0, 'an': 62512, 'homozygote_count': 0, 'hemizygote_count': 0}, {'id': 'amr', 'ac': 0, 'an': 60020, 'homozygote_count': 0, 'hemizygote_count': 0}, {'id': 'fin', 'ac': 0, 'an': 64034, 'homozygote_count': 0, 'hemizygote_count': 0}, {'id': 'ami', 'ac': 0, 'an': 912, 'homozygote_count': 0, 'hemizygote_count': 0}, {'id': 'eas', 'ac': 0, 'an': 44884, 'homozygote_count': 0, 'hemizygote_count': 0}, {'id': 'mid', 'ac': 0, 'an': 6062, 'homozygote_count': 0, 'hemizygote_count': 0}, {'id': 'sas', 'ac': 0, 'an': 91082, 'homozygote_count': 0, 'hemizygote_count': 0}, {'id': 'asj', 'ac': 0, 'an': 29606, 'homozygote_count': 0, 'hemizygote_count': 0}, {'id': 'afr', 'ac': 0, 'an': 75014, 'homozygote_count': 0, 'hemizygote_count': 0}, {'id': 'nfe', 'ac': 1, 'an': 1180026, 'homozygote_count': 0, 'hemizygote_count': 0}, {'id': '', 'ac': 1, 'an': 1614152, 'homozygote_count': 0, 'hemizygote_count': 0}]							ASXL1	nfe	1	1180026	0	0	8.47e-07	NP_056153.2:p.(Glu378AspfsTer24)	NC_000020.11:g.32433332_32433354del	20	32433331	.	AGGAGGCTGAAATCAAAAGTGGCT	A
11-118898813-C-A	['rs1940052275']	nonsense								1	0	0	1613958	[{'id': 'remaining', 'ac': 0, 'an': 62488, 'homozygote_count': 0, 'hemizygote_count': 0}, {'id': 'amr', 'ac': 0, 'an': 59996, 'homozygote_count': 0, 'hemizygote_count': 0}, {'id': 'fin', 'ac': 0, 'an': 63944, 'homozygote_count': 0, 'hemizygote_count': 0}, {'id': 'ami', 'ac': 0, 'an': 912, 'homozygote_count': 0, 'hemizygote_count': 0}, {'id': 'eas', 'ac': 0, 'an': 44896, 'homozygote_count': 0, 'hemizygote_count': 0}, {'id': 'mid', 'ac': 0, 'an': 6082, 'homozygote_count': 0, 'hemizygote_count': 0}, {'id': 'sas', 'ac': 0, 'an': 91088, 'homozygote_count': 0, 'hemizygote_count': 0}, {'id': 'asj', 'ac': 0, 'an': 29600, 'homozygote_count': 0, 'hemizygote_count': 0}, {'id': 'afr', 'ac': 0, 'an': 74926, 'homozygote_count': 0, 'hemizygote_count': 0}, {'id': 'nfe', 'ac': 1, 'an': 1180026, 'homozygote_count': 0, 'hemizygote_count': 0}, {'id': '', 'ac': 1, 'an': 1613958, 'homozygote_count': 0, 'hemizygote_count': 0}]	1	0	0	152210	6.57e-06	[{'id': 'remaining', 'ac': 0, 'an': 2092, 'ac_hemi': 0, 'ac_hom': 0}, {'id': 'amr', 'ac': 0, 'an': 15286, 'ac_hemi': 0, 'ac_hom': 0}, {'id': 'fin', 'ac': 0, 'an': 10624, 'ac_hemi': 0, 'ac_hom': 0}, {'id': 'ami', 'ac': 0, 'an': 912, 'ac_hemi': 0, 'ac_hom': 0}, {'id': 'eas', 'ac': 0, 'an': 5196, 'ac_hemi': 0, 'ac_hom': 0}, {'id': 'mid', 'ac': 0, 'an': 316, 'ac_hemi': 0, 'ac_hom': 0}, {'id': 'sas', 'ac': 0, 'an': 4834, 'ac_hemi': 0, 'ac_hom': 0}, {'id': 'asj', 'ac': 0, 'an': 3472, 'ac_hemi': 0, 'ac_hom': 0}, {'id': 'afr', 'ac': 0, 'an': 41446, 'ac_hemi': 0, 'ac_hom': 0}, {'id': 'nfe', 'ac': 1, 'an': 68032, 'ac_hemi': 0, 'ac_hom': 0}]	BCL9L	nfe	1	1180026	0	0	8.47e-07	NP_001365142.1:p.(Glu1368Ter)	NC_000011.10:g.118898813C>A	11	118898813	.	C	A
1-43339380-C-G	['rs1647014738']	nonsense		1	0	0	1461894	6.84e-07	[{'id': 'remaining', 'ac': 0, 'an': 60396, 'ac_hemi': 0, 'ac_hom': 0}, {'id': 'amr', 'ac': 0, 'an': 44724, 'ac_hemi': 0, 'ac_hom': 0}, {'id': 'fin', 'ac': 0, 'an': 53420, 'ac_hemi': 0, 'ac_hom': 0}, {'id': 'mid', 'ac': 0, 'an': 5768, 'ac_hemi': 0, 'ac_hom': 0}, {'id': 'nfe', 'ac': 1, 'an': 1112012, 'ac_hemi': 0, 'ac_hom': 0}, {'id': 'sas', 'ac': 0, 'an': 86258, 'ac_hemi': 0, 'ac_hom': 0}, {'id': 'asj', 'ac': 0, 'an': 26136, 'ac_hemi': 0, 'ac_hom': 0}, {'id': 'eas', 'ac': 0, 'an': 39700, 'ac_hemi': 0, 'ac_hom': 0}, {'id': 'afr', 'ac': 0, 'an': 33480, 'ac_hemi': 0, 'ac_hom': 0}]	1	0	0	1614170	[{'id': 'remaining', 'ac': 0, 'an': 62508, 'homozygote_count': 0, 'hemizygote_count': 0}, {'id': 'amr', 'ac': 0, 'an': 60018, 'homozygote_count': 0, 'hemizygote_count': 0}, {'id': 'fin', 'ac': 0, 'an': 64044, 'homozygote_count': 0, 'hemizygote_count': 0}, {'id': 'ami', 'ac': 0, 'an': 910, 'homozygote_count': 0, 'hemizygote_count': 0}, {'id': 'eas', 'ac': 0, 'an': 44880, 'homozygote_count': 0, 'hemizygote_count': 0}, {'id': 'mid', 'ac': 0, 'an': 6062, 'homozygote_count': 0, 'hemizygote_count': 0}, {'id': 'sas', 'ac': 0, 'an': 91084, 'homozygote_count': 0, 'hemizygote_count': 0}, {'id': 'asj', 'ac': 0, 'an': 29608, 'homozygote_count': 0, 'hemizygote_count': 0}, {'id': 'afr', 'ac': 0, 'an': 75030, 'homozygote_count': 0, 'hemizygote_count': 0}, {'id': 'nfe', 'ac': 1, 'an': 1180026, 'homozygote_count': 0, 'hemizygote_count': 0}, {'id': '', 'ac': 1, 'an': 1614170, 'homozygote_count': 0, 'hemizygote_count': 0}]							MPL	nfe	1	1180026	0	0	8.47e-07	NP_005364.1:p.(Tyr167Ter)	NC_000001.11:g.43339380C>G	1	43339380	.	C	G
20-32435833-GC-G	[]	frameshift_variant		1	0	0	1461892	6.84e-07	[{'id': 'remaining', 'ac': 0, 'an': 60396, 'ac_hemi': 0, 'ac_hom': 0}, {'id': 'amr', 'ac': 0, 'an': 44724, 'ac_hemi': 0, 'ac_hom': 0}, {'id': 'fin', 'ac': 0, 'an': 53420, 'ac_hemi': 0, 'ac_hom': 0}, {'id': 'mid', 'ac': 0, 'an': 5768, 'ac_hemi': 0, 'ac_hom': 0}, {'id': 'nfe', 'ac': 1, 'an': 1112010, 'ac_hemi': 0, 'ac_hom': 0}, {'id': 'sas', 'ac': 0, 'an': 86258, 'ac_hemi': 0, 'ac_hom': 0}, {'id': 'asj', 'ac': 0, 'an': 26136, 'ac_hemi': 0, 'ac_hom': 0}, {'id': 'eas', 'ac': 0, 'an': 39700, 'ac_hemi': 0, 'ac_hom': 0}, {'id': 'afr', 'ac': 0, 'an': 33480, 'ac_hemi': 0, 'ac_hom': 0}]	1	0	0	1614162	[{'id': 'remaining', 'ac': 0, 'an': 62510, 'homozygote_count': 0, 'hemizygote_count': 0}, {'id': 'amr', 'ac': 0, 'an': 60030, 'homozygote_count': 0, 'hemizygote_count': 0}, {'id': 'fin', 'ac': 0, 'an': 64034, 'homozygote_count': 0, 'hemizygote_count': 0}, {'id': 'ami', 'ac': 0, 'an': 910, 'homozygote_count': 0, 'hemizygote_count': 0}, {'id': 'eas', 'ac': 0, 'an': 44880, 'homozygote_count': 0, 'hemizygote_count': 0}, {'id': 'mid', 'ac': 0, 'an': 6062, 'homozygote_count': 0, 'hemizygote_count': 0}, {'id': 'sas', 'ac': 0, 'an': 91082, 'homozygote_count': 0, 'hemizygote_count': 0}, {'id': 'asj', 'ac': 0, 'an': 29608, 'homozygote_count': 0, 'hemizygote_count': 0}, {'id': 'afr', 'ac': 0, 'an': 75020, 'homozygote_count': 0, 'hemizygote_count': 0}, {'id': 'nfe', 'ac': 1, 'an': 1180026, 'homozygote_count': 0, 'hemizygote_count': 0}, {'id': '', 'ac': 1, 'an': 1614162, 'homozygote_count': 0, 'hemizygote_count': 0}]							ASXL1	nfe	1	1180026	0	0	8.47e-07	NP_056153.2:p.(Pro1042HisfsTer5)	NC_000020.11:g.32435837del	20	32435833	.	GC	G
20-32434891-GA-G	[]	frameshift_variant		1	0	0	1461842	6.84e-07	[{'id': 'remaining', 'ac': 0, 'an': 60392, 'ac_hemi': 0, 'ac_hom': 0}, {'id': 'amr', 'ac': 0, 'an': 44722, 'ac_hemi': 0, 'ac_hom': 0}, {'id': 'fin', 'ac': 0, 'an': 53404, 'ac_hemi': 0, 'ac_hom': 0}, {'id': 'mid', 'ac': 0, 'an': 5768, 'ac_hemi': 0, 'ac_hom': 0}, {'id': 'nfe', 'ac': 1, 'an': 1111992, 'ac_hemi': 0, 'ac_hom': 0}, {'id': 'sas', 'ac': 0, 'an': 86250, 'ac_hemi': 0, 'ac_hom': 0}, {'id': 'asj', 'ac': 0, 'an': 26136, 'ac_hemi': 0, 'ac_hom': 0}, {'id': 'eas', 'ac': 0, 'an': 39698, 'ac_hemi': 0, 'ac_hom': 0}, {'id': 'afr', 'ac': 0, 'an': 33480, 'ac_hemi': 0, 'ac_hom': 0}]	1	0	0	1614188	[{'id': 'remaining', 'ac': 0, 'an': 62508, 'homozygote_count': 0, 'hemizygote_count': 0}, {'id': 'amr', 'ac': 0, 'an': 60028, 'homozygote_count': 0, 'hemizygote_count': 0}, {'id': 'fin', 'ac': 0, 'an': 64026, 'homozygote_count': 0, 'hemizygote_count': 0}, {'id': 'ami', 'ac': 0, 'an': 912, 'homozygote_count': 0, 'hemizygote_count': 0}, {'id': 'eas', 'ac': 0, 'an': 44886, 'homozygote_count': 0, 'hemizygote_count': 0}, {'id': 'mid', 'ac': 0, 'an': 6062, 'homozygote_count': 0, 'hemizygote_count': 0}, {'id': 'sas', 'ac': 0, 'an': 91074, 'homozygote_count': 0, 'hemizygote_count': 0}, {'id': 'asj', 'ac': 0, 'an': 29608, 'homozygote_count': 0, 'hemizygote_count': 0}, {'id': 'afr', 'ac': 0, 'an': 75058, 'homozygote_count': 0, 'hemizygote_count': 0}, {'id': 'nfe', 'ac': 1, 'an': 1180026, 'homozygote_count': 0, 'hemizygote_count': 0}, {'id': '', 'ac': 1, 'an': 1614188, 'homozygote_count': 0, 'hemizygote_count': 0}]							ASXL1	nfe	1	1180026	0	0	8.47e-07	NP_056153.2:p.(Glu727GlyfsTer17)	NC_000020.11:g.32434892del	20	32434891	.	GA	G
1-119949045-A-AAG	[]	frameshift_variant		1	0	0	1461892	6.84e-07	[{'id': 'remaining', 'ac': 0, 'an': 60396, 'ac_hemi': 0, 'ac_hom': 0}, {'id': 'amr', 'ac': 0, 'an': 44724, 'ac_hemi': 0, 'ac_hom': 0}, {'id': 'fin', 'ac': 0, 'an': 53420, 'ac_hemi': 0, 'ac_hom': 0}, {'id': 'mid', 'ac': 0, 'an': 5768, 'ac_hemi': 0, 'ac_hom': 0}, {'id': 'nfe', 'ac': 1, 'an': 1112010, 'ac_hemi': 0, 'ac_hom': 0}, {'id': 'sas', 'ac': 0, 'an': 86258, 'ac_hemi': 0, 'ac_hom': 0}, {'id': 'asj', 'ac': 0, 'an': 26136, 'ac_hemi': 0, 'ac_hom': 0}, {'id': 'eas', 'ac': 0, 'an': 39700, 'ac_hemi': 0, 'ac_hom': 0}, {'id': 'afr', 'ac': 0, 'an': 33480, 'ac_hemi': 0, 'ac_hom': 0}]	1	0	0	1614174	[{'id': 'remaining', 'ac': 0, 'an': 62510, 'homozygote_count': 0, 'hemizygote_count': 0}, {'id': 'amr', 'ac': 0, 'an': 60026, 'homozygote_count': 0, 'hemizygote_count': 0}, {'id': 'fin', 'ac': 0, 'an': 64036, 'homozygote_count': 0, 'hemizygote_count': 0}, {'id': 'ami', 'ac': 0, 'an': 912, 'homozygote_count': 0, 'hemizygote_count': 0}, {'id': 'eas', 'ac': 0, 'an': 44888, 'homozygote_count': 0, 'hemizygote_count': 0}, {'id': 'mid', 'ac': 0, 'an': 6062, 'homozygote_count': 0, 'hemizygote_count': 0}, {'id': 'sas', 'ac': 0, 'an': 91078, 'homozygote_count': 0, 'hemizygote_count': 0}, {'id': 'asj', 'ac': 0, 'an': 29604, 'homozygote_count': 0, 'hemizygote_count': 0}, {'id': 'afr', 'ac': 0, 'an': 75032, 'homozygote_count': 0, 'hemizygote_count': 0}, {'id': 'nfe', 'ac': 1, 'an': 1180026, 'homozygote_count': 0, 'hemizygote_count': 0}, {'id': '', 'ac': 1, 'an': 1614174, 'homozygote_count': 0, 'hemizygote_count': 0}]							NOTCH2	nfe	1	1180026	0	0	8.47e-07	NP_077719.2:p.(Phe854SerfsTer31)	NC_000001.11:g.119949046_119949047insGA	1	119949045	.	A	AAG
20-32435260-G-T	['rs914002110']	nonsense		1	0	0	1461820	6.84e-07	[{'id': 'remaining', 'ac': 0, 'an': 60394, 'ac_hemi': 0, 'ac_hom': 0}, {'id': 'amr', 'ac': 0, 'an': 44722, 'ac_hemi': 0, 'ac_hom': 0}, {'id': 'fin', 'ac': 0, 'an': 53354, 'ac_hemi': 0, 'ac_hom': 0}, {'id': 'mid', 'ac': 0, 'an': 5768, 'ac_hemi': 0, 'ac_hom': 0}, {'id': 'nfe', 'ac': 1, 'an': 1112010, 'ac_hemi': 0, 'ac_hom': 0}, {'id': 'sas', 'ac': 0, 'an': 86256, 'ac_hemi': 0, 'ac_hom': 0}, {'id': 'asj', 'ac': 0, 'an': 26136, 'ac_hemi': 0, 'ac_hom': 0}, {'id': 'eas', 'ac': 0, 'an': 39700, 'ac_hemi': 0, 'ac_hom': 0}, {'id': 'afr', 'ac': 0, 'an': 33480, 'ac_hemi': 0, 'ac_hom': 0}]	1	0	0	1614134	[{'id': 'remaining', 'ac': 0, 'an': 62510, 'homozygote_count': 0, 'hemizygote_count': 0}, {'id': 'amr', 'ac': 0, 'an': 60024, 'homozygote_count': 0, 'hemizygote_count': 0}, {'id': 'fin', 'ac': 0, 'an': 63974, 'homozygote_count': 0, 'hemizygote_count': 0}, {'id': 'ami', 'ac': 0, 'an': 912, 'homozygote_count': 0, 'hemizygote_count': 0}, {'id': 'eas', 'ac': 0, 'an': 44892, 'homozygote_count': 0, 'hemizygote_count': 0}, {'id': 'mid', 'ac': 0, 'an': 6062, 'homozygote_count': 0, 'hemizygote_count': 0}, {'id': 'sas', 'ac': 0, 'an': 91082, 'homozygote_count': 0, 'hemizygote_count': 0}, {'id': 'asj', 'ac': 0, 'an': 29608, 'homozygote_count': 0, 'hemizygote_count': 0}, {'id': 'afr', 'ac': 0, 'an': 75044, 'homozygote_count': 0, 'hemizygote_count': 0}, {'id': 'nfe', 'ac': 1, 'an': 1180026, 'homozygote_count': 0, 'hemizygote_count': 0}, {'id': '', 'ac': 1, 'an': 1614134, 'homozygote_count': 0, 'hemizygote_count': 0}]							ASXL1	nfe	1	1180026	0	0	8.47e-07	NP_056153.2:p.(Glu850Ter)	NC_000020.11:g.32435260G>T	20	32435260	.	G	T
3-32953782-C-CT	[]	frameshift_variant		1	0	0	1461894	6.84e-07	[{'id': 'remaining', 'ac': 0, 'an': 60396, 'ac_hemi': 0, 'ac_hom': 0}, {'id': 'amr', 'ac': 0, 'an': 44724, 'ac_hemi': 0, 'ac_hom': 0}, {'id': 'fin', 'ac': 0, 'an': 53420, 'ac_hemi': 0, 'ac_hom': 0}, {'id': 'mid', 'ac': 0, 'an': 5768, 'ac_hemi': 0, 'ac_hom': 0}, {'id': 'nfe', 'ac': 1, 'an': 1112012, 'ac_hemi': 0, 'ac_hom': 0}, {'id': 'sas', 'ac': 0, 'an': 86258, 'ac_hemi': 0, 'ac_hom': 0}, {'id': 'asj', 'ac': 0, 'an': 26136, 'ac_hemi': 0, 'ac_hom': 0}, {'id': 'eas', 'ac': 0, 'an': 39700, 'ac_hemi': 0, 'ac_hom': 0}, {'id': 'afr', 'ac': 0, 'an': 33480, 'ac_hemi': 0, 'ac_hom': 0}]	1	0	0	1614026	[{'id': 'remaining', 'ac': 0, 'an': 62508, 'homozygote_count': 0, 'hemizygote_count': 0}, {'id': 'amr', 'ac': 0, 'an': 59992, 'homozygote_count': 0, 'hemizygote_count': 0}, {'id': 'fin', 'ac': 0, 'an': 64014, 'homozygote_count': 0, 'hemizygote_count': 0}, {'id': 'ami', 'ac': 0, 'an': 910, 'homozygote_count': 0, 'hemizygote_count': 0}, {'id': 'eas', 'ac': 0, 'an': 44870, 'homozygote_count': 0, 'hemizygote_count': 0}, {'id': 'mid', 'ac': 0, 'an': 6062, 'homozygote_count': 0, 'hemizygote_count': 0}, {'id': 'sas', 'ac': 0, 'an': 91066, 'homozygote_count': 0, 'hemizygote_count': 0}, {'id': 'asj', 'ac': 0, 'an': 29606, 'homozygote_count': 0, 'hemizygote_count': 0}, {'id': 'afr', 'ac': 0, 'an': 74970, 'homozygote_count': 0, 'hemizygote_count': 0}, {'id': 'nfe', 'ac': 1, 'an': 1180028, 'homozygote_count': 0, 'hemizygote_count': 0}, {'id': '', 'ac': 1, 'an': 1614026, 'homozygote_count': 0, 'hemizygote_count': 0}]							CCR4	nfe	1	1180028	0	0	8.47e-07	NP_005499.1:p.(Tyr122LeufsTer13)	NC_000003.12:g.32953786dup	3	32953782	.	C	CT
3-32953778-TG-T	['rs1460775585']	frameshift_variant		1	0	0	1461894	6.84e-07	[{'id': 'remaining', 'ac': 0, 'an': 60396, 'ac_hemi': 0, 'ac_hom': 0}, {'id': 'amr', 'ac': 0, 'an': 44724, 'ac_hemi': 0, 'ac_hom': 0}, {'id': 'fin', 'ac': 0, 'an': 53420, 'ac_hemi': 0, 'ac_hom': 0}, {'id': 'mid', 'ac': 0, 'an': 5768, 'ac_hemi': 0, 'ac_hom': 0}, {'id': 'nfe', 'ac': 1, 'an': 1112012, 'ac_hemi': 0, 'ac_hom': 0}, {'id': 'sas', 'ac': 0, 'an': 86258, 'ac_hemi': 0, 'ac_hom': 0}, {'id': 'asj', 'ac': 0, 'an': 26136, 'ac_hemi': 0, 'ac_hom': 0}, {'id': 'eas', 'ac': 0, 'an': 39700, 'ac_hemi': 0, 'ac_hom': 0}, {'id': 'afr', 'ac': 0, 'an': 33480, 'ac_hemi': 0, 'ac_hom': 0}]	1	0	0	1614118	[{'id': 'remaining', 'ac': 0, 'an': 62512, 'homozygote_count': 0, 'hemizygote_count': 0}, {'id': 'amr', 'ac': 0, 'an': 60010, 'homozygote_count': 0, 'hemizygote_count': 0}, {'id': 'fin', 'ac': 0, 'an': 64024, 'homozygote_count': 0, 'hemizygote_count': 0}, {'id': 'ami', 'ac': 0, 'an': 912, 'homozygote_count': 0, 'hemizygote_count': 0}, {'id': 'eas', 'ac': 0, 'an': 44878, 'homozygote_count': 0, 'hemizygote_count': 0}, {'id': 'mid', 'ac': 0, 'an': 6062, 'homozygote_count': 0, 'hemizygote_count': 0}, {'id': 'sas', 'ac': 0, 'an': 91074, 'homozygote_count': 0, 'hemizygote_count': 0}, {'id': 'asj', 'ac': 0, 'an': 29604, 'homozygote_count': 0, 'hemizygote_count': 0}, {'id': 'afr', 'ac': 0, 'an': 75014, 'homozygote_count': 0, 'hemizygote_count': 0}, {'id': 'nfe', 'ac': 1, 'an': 1180028, 'homozygote_count': 0, 'hemizygote_count': 0}, {'id': '', 'ac': 1, 'an': 1614118, 'homozygote_count': 0, 'hemizygote_count': 0}]							CCR4	nfe	1	1180028	0	0	8.47e-07	NP_005499.1:p.(Gly120AlafsTer12)	NC_000003.12:g.32953781del	3	32953778	.	TG	T
17-60663297-GAAAGCCCAAGAAA-G	[]	frameshift_variant		1	0	0	1461880	6.84e-07	[{'id': 'remaining', 'ac': 0, 'an': 60396, 'ac_hemi': 0, 'ac_hom': 0}, {'id': 'amr', 'ac': 0, 'an': 44724, 'ac_hemi': 0, 'ac_hom': 0}, {'id': 'fin', 'ac': 0, 'an': 53412, 'ac_hemi': 0, 'ac_hom': 0}, {'id': 'mid', 'ac': 0, 'an': 5768, 'ac_hemi': 0, 'ac_hom': 0}, {'id': 'nfe', 'ac': 1, 'an': 1112008, 'ac_hemi': 0, 'ac_hom': 0}, {'id': 'sas', 'ac': 0, 'an': 86256, 'ac_hemi': 0, 'ac_hom': 0}, {'id': 'asj', 'ac': 0, 'an': 26136, 'ac_hemi': 0, 'ac_hom': 0}, {'id': 'eas', 'ac': 0, 'an': 39700, 'ac_hemi': 0, 'ac_hom': 0}, {'id': 'afr', 'ac': 0, 'an': 33480, 'ac_hemi': 0, 'ac_hom': 0}]	1	0	0	1614176	[{'id': 'remaining', 'ac': 0, 'an': 62506, 'homozygote_count': 0, 'hemizygote_count': 0}, {'id': 'amr', 'ac': 0, 'an': 60020, 'homozygote_count': 0, 'hemizygote_count': 0}, {'id': 'fin', 'ac': 0, 'an': 64026, 'homozygote_count': 0, 'hemizygote_count': 0}, {'id': 'ami', 'ac': 0, 'an': 912, 'homozygote_count': 0, 'hemizygote_count': 0}, {'id': 'eas', 'ac': 0, 'an': 44884, 'homozygote_count': 0, 'hemizygote_count': 0}, {'id': 'mid', 'ac': 0, 'an': 6062, 'homozygote_count': 0, 'hemizygote_count': 0}, {'id': 'sas', 'ac': 0, 'an': 91080, 'homozygote_count': 0, 'hemizygote_count': 0}, {'id': 'asj', 'ac': 0, 'an': 29606, 'homozygote_count': 0, 'hemizygote_count': 0}, {'id': 'afr', 'ac': 0, 'an': 75052, 'homozygote_count': 0, 'hemizygote_count': 0}, {'id': 'nfe', 'ac': 1, 'an': 1180028, 'homozygote_count': 0, 'hemizygote_count': 0}, {'id': '', 'ac': 1, 'an': 1614176, 'homozygote_count': 0, 'hemizygote_count': 0}]							PPM1D	nfe	1	1180028	0	0	8.47e-07	NP_003611.1:p.(Lys522LeufsTer13)	NC_000017.11:g.60663298_60663310del	17	60663297	.	GAAAGCCCAAGAAA	G
20-32435054-T-TG	[]	frameshift_variant		1	0	0	1461826	6.84e-07	[{'id': 'remaining', 'ac': 0, 'an': 60394, 'ac_hemi': 0, 'ac_hom': 0}, {'id': 'amr', 'ac': 0, 'an': 44724, 'ac_hemi': 0, 'ac_hom': 0}, {'id': 'fin', 'ac': 0, 'an': 53356, 'ac_hemi': 0, 'ac_hom': 0}, {'id': 'mid', 'ac': 0, 'an': 5768, 'ac_hemi': 0, 'ac_hom': 0}, {'id': 'nfe', 'ac': 1, 'an': 1112010, 'ac_hemi': 0, 'ac_hom': 0}, {'id': 'sas', 'ac': 0, 'an': 86258, 'ac_hemi': 0, 'ac_hom': 0}, {'id': 'asj', 'ac': 0, 'an': 26136, 'ac_hemi': 0, 'ac_hom': 0}, {'id': 'eas', 'ac': 0, 'an': 39700, 'ac_hemi': 0, 'ac_hom': 0}, {'id': 'afr', 'ac': 0, 'an': 33480, 'ac_hemi': 0, 'ac_hom': 0}]	1	0	0	1614088	[{'id': 'remaining', 'ac': 0, 'an': 62506, 'homozygote_count': 0, 'hemizygote_count': 0}, {'id': 'amr', 'ac': 0, 'an': 60024, 'homozygote_count': 0, 'hemizygote_count': 0}, {'id': 'fin', 'ac': 0, 'an': 63962, 'homozygote_count': 0, 'hemizygote_count': 0}, {'id': 'ami', 'ac': 0, 'an': 910, 'homozygote_count': 0, 'hemizygote_count': 0}, {'id': 'eas', 'ac': 0, 'an': 44870, 'homozygote_count': 0, 'hemizygote_count': 0}, {'id': 'mid', 'ac': 0, 'an': 6062, 'homozygote_count': 0, 'hemizygote_count': 0}, {'id': 'sas', 'ac': 0, 'an': 91088, 'homozygote_count': 0, 'hemizygote_count': 0}, {'id': 'asj', 'ac': 0, 'an': 29608, 'homozygote_count': 0, 'hemizygote_count': 0}, {'id': 'afr', 'ac': 0, 'an': 75030, 'homozygote_count': 0, 'hemizygote_count': 0}, {'id': 'nfe', 'ac': 1, 'an': 1180028, 'homozygote_count': 0, 'hemizygote_count': 0}, {'id': '', 'ac': 1, 'an': 1614088, 'homozygote_count': 0, 'hemizygote_count': 0}]							ASXL1	nfe	1	1180028	0	0	8.47e-07	NP_056153.2:p.(His782AlafsTer5)	NC_000020.11:g.32435055dup	20	32435054	.	T	TG
20-32433838-C-CCTTTCGTAACACAATTGAAAGTGTT	[]	frameshift_variant		1	0	0	1461736	6.84e-07	[{'id': 'remaining', 'ac': 0, 'an': 60394, 'ac_hemi': 0, 'ac_hom': 0}, {'id': 'amr', 'ac': 0, 'an': 44724, 'ac_hemi': 0, 'ac_hom': 0}, {'id': 'fin', 'ac': 0, 'an': 53280, 'ac_hemi': 0, 'ac_hom': 0}, {'id': 'mid', 'ac': 0, 'an': 5766, 'ac_hemi': 0, 'ac_hom': 0}, {'id': 'nfe', 'ac': 1, 'an': 1112004, 'ac_hemi': 0, 'ac_hom': 0}, {'id': 'sas', 'ac': 0, 'an': 86252, 'ac_hemi': 0, 'ac_hom': 0}, {'id': 'asj', 'ac': 0, 'an': 26136, 'ac_hemi': 0, 'ac_hom': 0}, {'id': 'eas', 'ac': 0, 'an': 39700, 'ac_hemi': 0, 'ac_hom': 0}, {'id': 'afr', 'ac': 0, 'an': 33480, 'ac_hemi': 0, 'ac_hom': 0}]	1	0	0	1614064	[{'id': 'remaining', 'ac': 0, 'an': 62504, 'homozygote_count': 0, 'hemizygote_count': 0}, {'id': 'amr', 'ac': 0, 'an': 60024, 'homozygote_count': 0, 'hemizygote_count': 0}, {'id': 'fin', 'ac': 0, 'an': 63898, 'homozygote_count': 0, 'hemizygote_count': 0}, {'id': 'ami', 'ac': 0, 'an': 912, 'homozygote_count': 0, 'hemizygote_count': 0}, {'id': 'eas', 'ac': 0, 'an': 44890, 'homozygote_count': 0, 'hemizygote_count': 0}, {'id': 'mid', 'ac': 0, 'an': 6060, 'homozygote_count': 0, 'hemizygote_count': 0}, {'id': 'sas', 'ac': 0, 'an': 91082, 'homozygote_count': 0, 'hemizygote_count': 0}, {'id': 'asj', 'ac': 0, 'an': 29608, 'homozygote_count': 0, 'hemizygote_count': 0}, {'id': 'afr', 'ac': 0, 'an': 75058, 'homozygote_count': 0, 'hemizygote_count': 0}, {'id': 'nfe', 'ac': 1, 'an': 1180028, 'homozygote_count': 0, 'hemizygote_count': 0}, {'id': '', 'ac': 1, 'an': 1614064, 'homozygote_count': 0, 'hemizygote_count': 0}]							ASXL1	nfe	1	1180028	0	0	8.47e-07	NP_056153.2:p.(His556LeufsTer3)	NC_000020.11:g.32433840_32433864dup	20	32433838	.	C	CCTTTCGTAACACAATTGAAAGTGTT
20-32435205-TGACA-T	['rs1569331922']	frameshift_variant		1	0	0	1461694	6.84e-07	[{'id': 'remaining', 'ac': 0, 'an': 60392, 'ac_hemi': 0, 'ac_hom': 0}, {'id': 'amr', 'ac': 0, 'an': 44724, 'ac_hemi': 0, 'ac_hom': 0}, {'id': 'fin', 'ac': 0, 'an': 53228, 'ac_hemi': 0, 'ac_hom': 0}, {'id': 'mid', 'ac': 0, 'an': 5768, 'ac_hemi': 0, 'ac_hom': 0}, {'id': 'nfe', 'ac': 1, 'an': 1112008, 'ac_hemi': 0, 'ac_hom': 0}, {'id': 'sas', 'ac': 0, 'an': 86258, 'ac_hemi': 0, 'ac_hom': 0}, {'id': 'asj', 'ac': 0, 'an': 26136, 'ac_hemi': 0, 'ac_hom': 0}, {'id': 'eas', 'ac': 0, 'an': 39700, 'ac_hemi': 0, 'ac_hom': 0}, {'id': 'afr', 'ac': 0, 'an': 33480, 'ac_hemi': 0, 'ac_hom': 0}]	1	0	0	1614008	[{'id': 'remaining', 'ac': 0, 'an': 62506, 'homozygote_count': 0, 'hemizygote_count': 0}, {'id': 'amr', 'ac': 0, 'an': 60034, 'homozygote_count': 0, 'hemizygote_count': 0}, {'id': 'fin', 'ac': 0, 'an': 63850, 'homozygote_count': 0, 'hemizygote_count': 0}, {'id': 'ami', 'ac': 0, 'an': 912, 'homozygote_count': 0, 'hemizygote_count': 0}, {'id': 'eas', 'ac': 0, 'an': 44890, 'homozygote_count': 0, 'hemizygote_count': 0}, {'id': 'mid', 'ac': 0, 'an': 6062, 'homozygote_count': 0, 'hemizygote_count': 0}, {'id': 'sas', 'ac': 0, 'an': 91078, 'homozygote_count': 0, 'hemizygote_count': 0}, {'id': 'asj', 'ac': 0, 'an': 29606, 'homozygote_count': 0, 'hemizygote_count': 0}, {'id': 'afr', 'ac': 0, 'an': 75042, 'homozygote_count': 0, 'hemizygote_count': 0}, {'id': 'nfe', 'ac': 1, 'an': 1180028, 'homozygote_count': 0, 'hemizygote_count': 0}, {'id': '', 'ac': 1, 'an': 1614008, 'homozygote_count': 0, 'hemizygote_count': 0}]							ASXL1	nfe	1	1180028	0	0	8.47e-07	NP_056153.2:p.(Asp832ValfsTer5)	NC_000020.11:g.32435207_32435210del	20	32435205	.	TGACA	T
1-119922374-AT-A	[]	frameshift_variant		1	0	0	1461874	6.84e-07	[{'id': 'remaining', 'ac': 0, 'an': 60396, 'ac_hemi': 0, 'ac_hom': 0}, {'id': 'amr', 'ac': 0, 'an': 44724, 'ac_hemi': 0, 'ac_hom': 0}, {'id': 'fin', 'ac': 0, 'an': 53414, 'ac_hemi': 0, 'ac_hom': 0}, {'id': 'mid', 'ac': 0, 'an': 5768, 'ac_hemi': 0, 'ac_hom': 0}, {'id': 'nfe', 'ac': 1, 'an': 1112004, 'ac_hemi': 0, 'ac_hom': 0}, {'id': 'sas', 'ac': 0, 'an': 86252, 'ac_hemi': 0, 'ac_hom': 0}, {'id': 'asj', 'ac': 0, 'an': 26136, 'ac_hemi': 0, 'ac_hom': 0}, {'id': 'eas', 'ac': 0, 'an': 39700, 'ac_hemi': 0, 'ac_hom': 0}, {'id': 'afr', 'ac': 0, 'an': 33480, 'ac_hemi': 0, 'ac_hom': 0}]	1	0	0	1614206	[{'id': 'remaining', 'ac': 0, 'an': 62510, 'homozygote_count': 0, 'hemizygote_count': 0}, {'id': 'amr', 'ac': 0, 'an': 60036, 'homozygote_count': 0, 'hemizygote_count': 0}, {'id': 'fin', 'ac': 0, 'an': 64042, 'homozygote_count': 0, 'hemizygote_count': 0}, {'id': 'ami', 'ac': 0, 'an': 912, 'homozygote_count': 0, 'hemizygote_count': 0}, {'id': 'eas', 'ac': 0, 'an': 44882, 'homozygote_count': 0, 'hemizygote_count': 0}, {'id': 'mid', 'ac': 0, 'an': 6062, 'homozygote_count': 0, 'hemizygote_count': 0}, {'id': 'sas', 'ac': 0, 'an': 91078, 'homozygote_count': 0, 'hemizygote_count': 0}, {'id': 'asj', 'ac': 0, 'an': 29606, 'homozygote_count': 0, 'hemizygote_count': 0}, {'id': 'afr', 'ac': 0, 'an': 75050, 'homozygote_count': 0, 'hemizygote_count': 0}, {'id': 'nfe', 'ac': 1, 'an': 1180028, 'homozygote_count': 0, 'hemizygote_count': 0}, {'id': '', 'ac': 1, 'an': 1614206, 'homozygote_count': 0, 'hemizygote_count': 0}]							NOTCH2	nfe	1	1180028	0	0	8.47e-07	NP_077719.2:p.(Ile1692LeufsTer6)	NC_000001.11:g.119922375del	1	119922374	.	AT	A
20-32433821-G-GCTTGAAGATCGTCAGT	[]	frameshift_variant		1	0	0	1461786	6.84e-07	[{'id': 'remaining', 'ac': 0, 'an': 60392, 'ac_hemi': 0, 'ac_hom': 0}, {'id': 'amr', 'ac': 0, 'an': 44724, 'ac_hemi': 0, 'ac_hom': 0}, {'id': 'fin', 'ac': 0, 'an': 53322, 'ac_hemi': 0, 'ac_hom': 0}, {'id': 'mid', 'ac': 0, 'an': 5768, 'ac_hemi': 0, 'ac_hom': 0}, {'id': 'nfe', 'ac': 1, 'an': 1112006, 'ac_hemi': 0, 'ac_hom': 0}, {'id': 'sas', 'ac': 0, 'an': 86258, 'ac_hemi': 0, 'ac_hom': 0}, {'id': 'asj', 'ac': 0, 'an': 26136, 'ac_hemi': 0, 'ac_hom': 0}, {'id': 'eas', 'ac': 0, 'an': 39700, 'ac_hemi': 0, 'ac_hom': 0}, {'id': 'afr', 'ac': 0, 'an': 33480, 'ac_hemi': 0, 'ac_hom': 0}]	1	0	0	1614114	[{'id': 'remaining', 'ac': 0, 'an': 62508, 'homozygote_count': 0, 'hemizygote_count': 0}, {'id': 'amr', 'ac': 0, 'an': 60028, 'homozygote_count': 0, 'hemizygote_count': 0}, {'id': 'fin', 'ac': 0, 'an': 63938, 'homozygote_count': 0, 'hemizygote_count': 0}, {'id': 'ami', 'ac': 0, 'an': 912, 'homozygote_count': 0, 'hemizygote_count': 0}, {'id': 'eas', 'ac': 0, 'an': 44884, 'homozygote_count': 0, 'hemizygote_count': 0}, {'id': 'mid', 'ac': 0, 'an': 6062, 'homozygote_count': 0, 'hemizygote_count': 0}, {'id': 'sas', 'ac': 0, 'an': 91090, 'homozygote_count': 0, 'hemizygote_count': 0}, {'id': 'asj', 'ac': 0, 'an': 29608, 'homozygote_count': 0, 'hemizygote_count': 0}, {'id': 'afr', 'ac': 0, 'an': 75056, 'homozygote_count': 0, 'hemizygote_count': 0}, {'id': 'nfe', 'ac': 1, 'an': 1180028, 'homozygote_count': 0, 'hemizygote_count': 0}, {'id': '', 'ac': 1, 'an': 1614114, 'homozygote_count': 0, 'hemizygote_count': 0}]							ASXL1	nfe	1	1180028	0	0	8.47e-07	NP_056153.2:p.(Phe548Ter)	NC_000020.11:g.32433823_32433838dup	20	32433821	.	G	GCTTGAAGATCGTCAGT
5-56881784-G-T	[]	nonsense		1	0	0	1461856	6.84e-07	[{'id': 'remaining', 'ac': 0, 'an': 60392, 'ac_hemi': 0, 'ac_hom': 0}, {'id': 'amr', 'ac': 0, 'an': 44708, 'ac_hemi': 0, 'ac_hom': 0}, {'id': 'fin', 'ac': 0, 'an': 53418, 'ac_hemi': 0, 'ac_hom': 0}, {'id': 'mid', 'ac': 0, 'an': 5768, 'ac_hemi': 0, 'ac_hom': 0}, {'id': 'nfe', 'ac': 1, 'an': 1112000, 'ac_hemi': 0, 'ac_hom': 0}, {'id': 'sas', 'ac': 0, 'an': 86258, 'ac_hemi': 0, 'ac_hom': 0}, {'id': 'asj', 'ac': 0, 'an': 26136, 'ac_hemi': 0, 'ac_hom': 0}, {'id': 'eas', 'ac': 0, 'an': 39698, 'ac_hemi': 0, 'ac_hom': 0}, {'id': 'afr', 'ac': 0, 'an': 33478, 'ac_hemi': 0, 'ac_hom': 0}]	1	0	0	1614118	[{'id': 'remaining', 'ac': 0, 'an': 62500, 'homozygote_count': 0, 'hemizygote_count': 0}, {'id': 'amr', 'ac': 0, 'an': 60002, 'homozygote_count': 0, 'hemizygote_count': 0}, {'id': 'fin', 'ac': 0, 'an': 64022, 'homozygote_count': 0, 'hemizygote_count': 0}, {'id': 'ami', 'ac': 0, 'an': 912, 'homozygote_count': 0, 'hemizygote_count': 0}, {'id': 'eas', 'ac': 0, 'an': 44874, 'homozygote_count': 0, 'hemizygote_count': 0}, {'id': 'mid', 'ac': 0, 'an': 6062, 'homozygote_count': 0, 'hemizygote_count': 0}, {'id': 'sas', 'ac': 0, 'an': 91082, 'homozygote_count': 0, 'hemizygote_count': 0}, {'id': 'asj', 'ac': 0, 'an': 29608, 'homozygote_count': 0, 'hemizygote_count': 0}, {'id': 'afr', 'ac': 0, 'an': 75028, 'homozygote_count': 0, 'hemizygote_count': 0}, {'id': 'nfe', 'ac': 1, 'an': 1180028, 'homozygote_count': 0, 'hemizygote_count': 0}, {'id': '', 'ac': 1, 'an': 1614118, 'homozygote_count': 0, 'hemizygote_count': 0}]							MAP3K1	nfe	1	1180028	0	0	8.47e-07	NP_005912.1:p.(Glu862Ter)	NC_000005.10:g.56881784G>T	5	56881784	.	G	T
4-1939695-C-T	[]	nonsense		1	0	0	1461888	6.84e-07	[{'id': 'remaining', 'ac': 0, 'an': 60396, 'ac_hemi': 0, 'ac_hom': 0}, {'id': 'amr', 'ac': 0, 'an': 44724, 'ac_hemi': 0, 'ac_hom': 0}, {'id': 'fin', 'ac': 0, 'an': 53418, 'ac_hemi': 0, 'ac_hom': 0}, {'id': 'mid', 'ac': 0, 'an': 5768, 'ac_hemi': 0, 'ac_hom': 0}, {'id': 'nfe', 'ac': 1, 'an': 1112010, 'ac_hemi': 0, 'ac_hom': 0}, {'id': 'sas', 'ac': 0, 'an': 86256, 'ac_hemi': 0, 'ac_hom': 0}, {'id': 'asj', 'ac': 0, 'an': 26136, 'ac_hemi': 0, 'ac_hom': 0}, {'id': 'eas', 'ac': 0, 'an': 39700, 'ac_hemi': 0, 'ac_hom': 0}, {'id': 'afr', 'ac': 0, 'an': 33480, 'ac_hemi': 0, 'ac_hom': 0}]	1	0	0	1614176	[{'id': 'remaining', 'ac': 0, 'an': 62508, 'homozygote_count': 0, 'hemizygote_count': 0}, {'id': 'amr', 'ac': 0, 'an': 60020, 'homozygote_count': 0, 'hemizygote_count': 0}, {'id': 'fin', 'ac': 0, 'an': 64028, 'homozygote_count': 0, 'hemizygote_count': 0}, {'id': 'ami', 'ac': 0, 'an': 912, 'homozygote_count': 0, 'hemizygote_count': 0}, {'id': 'eas', 'ac': 0, 'an': 44890, 'homozygote_count': 0, 'hemizygote_count': 0}, {'id': 'mid', 'ac': 0, 'an': 6062, 'homozygote_count': 0, 'hemizygote_count': 0}, {'id': 'sas', 'ac': 0, 'an': 91078, 'homozygote_count': 0, 'hemizygote_count': 0}, {'id': 'asj', 'ac': 0, 'an': 29606, 'homozygote_count': 0, 'hemizygote_count': 0}, {'id': 'afr', 'ac': 0, 'an': 75044, 'homozygote_count': 0, 'hemizygote_count': 0}, {'id': 'nfe', 'ac': 1, 'an': 1180028, 'homozygote_count': 0, 'hemizygote_count': 0}, {'id': '', 'ac': 1, 'an': 1614176, 'homozygote_count': 0, 'hemizygote_count': 0}]							NSD2	nfe	1	1180028	0	0	8.47e-07	NP_001035889.1:p.(Arg600Ter)	NC_000004.12:g.1939695C>T	4	1939695	.	C	T
20-32433545-C-G	['rs2011601619']	nonsense		1	0	0	1461854	6.84e-07	[{'id': 'remaining', 'ac': 0, 'an': 60394, 'ac_hemi': 0, 'ac_hom': 0}, {'id': 'amr', 'ac': 0, 'an': 44724, 'ac_hemi': 0, 'ac_hom': 0}, {'id': 'fin', 'ac': 0, 'an': 53396, 'ac_hemi': 0, 'ac_hom': 0}, {'id': 'mid', 'ac': 0, 'an': 5768, 'ac_hemi': 0, 'ac_hom': 0}, {'id': 'nfe', 'ac': 1, 'an': 1111998, 'ac_hemi': 0, 'ac_hom': 0}, {'id': 'sas', 'ac': 0, 'an': 86258, 'ac_hemi': 0, 'ac_hom': 0}, {'id': 'asj', 'ac': 0, 'an': 26136, 'ac_hemi': 0, 'ac_hom': 0}, {'id': 'eas', 'ac': 0, 'an': 39700, 'ac_hemi': 0, 'ac_hom': 0}, {'id': 'afr', 'ac': 0, 'an': 33480, 'ac_hemi': 0, 'ac_hom': 0}]	1	0	0	1614184	[{'id': 'remaining', 'ac': 0, 'an': 62504, 'homozygote_count': 0, 'hemizygote_count': 0}, {'id': 'amr', 'ac': 0, 'an': 60034, 'homozygote_count': 0, 'hemizygote_count': 0}, {'id': 'fin', 'ac': 0, 'an': 64010, 'homozygote_count': 0, 'hemizygote_count': 0}, {'id': 'ami', 'ac': 0, 'an': 912, 'homozygote_count': 0, 'hemizygote_count': 0}, {'id': 'eas', 'ac': 0, 'an': 44888, 'homozygote_count': 0, 'hemizygote_count': 0}, {'id': 'mid', 'ac': 0, 'an': 6062, 'homozygote_count': 0, 'hemizygote_count': 0}, {'id': 'sas', 'ac': 0, 'an': 91086, 'homozygote_count': 0, 'hemizygote_count': 0}, {'id': 'asj', 'ac': 0, 'an': 29608, 'homozygote_count': 0, 'hemizygote_count': 0}, {'id': 'afr', 'ac': 0, 'an': 75052, 'homozygote_count': 0, 'hemizygote_count': 0}, {'id': 'nfe', 'ac': 1, 'an': 1180028, 'homozygote_count': 0, 'hemizygote_count': 0}, {'id': '', 'ac': 1, 'an': 1614184, 'homozygote_count': 0, 'hemizygote_count': 0}]							ASXL1	nfe	1	1180028	0	0	8.47e-07	NP_056153.2:p.(Tyr449Ter)	NC_000020.11:g.32433545C>G	20	32433545	.	C	G
19-41879138-G-A	[]	nonsense		1	0	0	1461810	6.84e-07	[{'id': 'remaining', 'ac': 0, 'an': 60396, 'ac_hemi': 0, 'ac_hom': 0}, {'id': 'amr', 'ac': 0, 'an': 44724, 'ac_hemi': 0, 'ac_hom': 0}, {'id': 'fin', 'ac': 0, 'an': 53342, 'ac_hemi': 0, 'ac_hom': 0}, {'id': 'mid', 'ac': 0, 'an': 5768, 'ac_hemi': 0, 'ac_hom': 0}, {'id': 'nfe', 'ac': 1, 'an': 1112006, 'ac_hemi': 0, 'ac_hom': 0}, {'id': 'sas', 'ac': 0, 'an': 86258, 'ac_hemi': 0, 'ac_hom': 0}, {'id': 'asj', 'ac': 0, 'an': 26136, 'ac_hemi': 0, 'ac_hom': 0}, {'id': 'eas', 'ac': 0, 'an': 39700, 'ac_hemi': 0, 'ac_hom': 0}, {'id': 'afr', 'ac': 0, 'an': 33480, 'ac_hemi': 0, 'ac_hom': 0}]	1	0	0	1614078	[{'id': 'remaining', 'ac': 0, 'an': 62508, 'homozygote_count': 0, 'hemizygote_count': 0}, {'id': 'amr', 'ac': 0, 'an': 60018, 'homozygote_count': 0, 'hemizygote_count': 0}, {'id': 'fin', 'ac': 0, 'an': 63958, 'homozygote_count': 0, 'hemizygote_count': 0}, {'id': 'ami', 'ac': 0, 'an': 912, 'homozygote_count': 0, 'hemizygote_count': 0}, {'id': 'eas', 'ac': 0, 'an': 44880, 'homozygote_count': 0, 'hemizygote_count': 0}, {'id': 'mid', 'ac': 0, 'an': 6062, 'homozygote_count': 0, 'hemizygote_count': 0}, {'id': 'sas', 'ac': 0, 'an': 91080, 'homozygote_count': 0, 'hemizygote_count': 0}, {'id': 'asj', 'ac': 0, 'an': 29604, 'homozygote_count': 0, 'hemizygote_count': 0}, {'id': 'afr', 'ac': 0, 'an': 75028, 'homozygote_count': 0, 'hemizygote_count': 0}, {'id': 'nfe', 'ac': 1, 'an': 1180028, 'homozygote_count': 0, 'hemizygote_count': 0}, {'id': '', 'ac': 1, 'an': 1614078, 'homozygote_count': 0, 'hemizygote_count': 0}]							CD79A	nfe	1	1180028	0	0	8.47e-07	NP_001774.1:p.(Trp76Ter)	NC_000019.10:g.41879138G>A	19	41879138	.	G	A
1-43346820-G-A	['rs1570470199']	nonsense		1	0	0	1461892	6.84e-07	[{'id': 'remaining', 'ac': 0, 'an': 60396, 'ac_hemi': 0, 'ac_hom': 0}, {'id': 'amr', 'ac': 0, 'an': 44724, 'ac_hemi': 0, 'ac_hom': 0}, {'id': 'fin', 'ac': 0, 'an': 53418, 'ac_hemi': 0, 'ac_hom': 0}, {'id': 'mid', 'ac': 0, 'an': 5768, 'ac_hemi': 0, 'ac_hom': 0}, {'id': 'nfe', 'ac': 1, 'an': 1112012, 'ac_hemi': 0, 'ac_hom': 0}, {'id': 'sas', 'ac': 0, 'an': 86258, 'ac_hemi': 0, 'ac_hom': 0}, {'id': 'asj', 'ac': 0, 'an': 26136, 'ac_hemi': 0, 'ac_hom': 0}, {'id': 'eas', 'ac': 0, 'an': 39700, 'ac_hemi': 0, 'ac_hom': 0}, {'id': 'afr', 'ac': 0, 'an': 33480, 'ac_hemi': 0, 'ac_hom': 0}]	1	0	0	1614132	[{'id': 'remaining', 'ac': 0, 'an': 62508, 'homozygote_count': 0, 'hemizygote_count': 0}, {'id': 'amr', 'ac': 0, 'an': 60026, 'homozygote_count': 0, 'hemizygote_count': 0}, {'id': 'fin', 'ac': 0, 'an': 64032, 'homozygote_count': 0, 'hemizygote_count': 0}, {'id': 'ami', 'ac': 0, 'an': 912, 'homozygote_count': 0, 'hemizygote_count': 0}, {'id': 'eas', 'ac': 0, 'an': 44860, 'homozygote_count': 0, 'hemizygote_count': 0}, {'id': 'mid', 'ac': 0, 'an': 6062, 'homozygote_count': 0, 'hemizygote_count': 0}, {'id': 'sas', 'ac': 0, 'an': 91076, 'homozygote_count': 0, 'hemizygote_count': 0}, {'id': 'asj', 'ac': 0, 'an': 29608, 'homozygote_count': 0, 'hemizygote_count': 0}, {'id': 'afr', 'ac': 0, 'an': 75020, 'homozygote_count': 0, 'hemizygote_count': 0}, {'id': 'nfe', 'ac': 1, 'an': 1180028, 'homozygote_count': 0, 'hemizygote_count': 0}, {'id': '', 'ac': 1, 'an': 1614132, 'homozygote_count': 0, 'hemizygote_count': 0}]							MPL	nfe	1	1180028	0	0	8.47e-07	NP_005364.1:p.(Trp398Ter)	NC_000001.11:g.43346820G>A	1	43346820	.	G	A
2-211386992-T-TA	['rs769809031']	frameshift_variant		1	0	0	1461884	6.84e-07	[{'id': 'remaining', 'ac': 0, 'an': 60396, 'ac_hemi': 0, 'ac_hom': 0}, {'id': 'amr', 'ac': 0, 'an': 44724, 'ac_hemi': 0, 'ac_hom': 0}, {'id': 'fin', 'ac': 0, 'an': 53418, 'ac_hemi': 0, 'ac_hom': 0}, {'id': 'mid', 'ac': 0, 'an': 5768, 'ac_hemi': 0, 'ac_hom': 0}, {'id': 'nfe', 'ac': 1, 'an': 1112004, 'ac_hemi': 0, 'ac_hom': 0}, {'id': 'sas', 'ac': 0, 'an': 86258, 'ac_hemi': 0, 'ac_hom': 0}, {'id': 'asj', 'ac': 0, 'an': 26136, 'ac_hemi': 0, 'ac_hom': 0}, {'id': 'eas', 'ac': 0, 'an': 39700, 'ac_hemi': 0, 'ac_hom': 0}, {'id': 'afr', 'ac': 0, 'an': 33480, 'ac_hemi': 0, 'ac_hom': 0}]	1	0	0	1614118	[{'id': 'remaining', 'ac': 0, 'an': 62504, 'homozygote_count': 0, 'hemizygote_count': 0}, {'id': 'amr', 'ac': 0, 'an': 60012, 'homozygote_count': 0, 'hemizygote_count': 0}, {'id': 'fin', 'ac': 0, 'an': 64034, 'homozygote_count': 0, 'hemizygote_count': 0}, {'id': 'ami', 'ac': 0, 'an': 912, 'homozygote_count': 0, 'hemizygote_count': 0}, {'id': 'eas', 'ac': 0, 'an': 44870, 'homozygote_count': 0, 'hemizygote_count': 0}, {'id': 'mid', 'ac': 0, 'an': 6062, 'homozygote_count': 0, 'hemizygote_count': 0}, {'id': 'sas', 'ac': 0, 'an': 91066, 'homozygote_count': 0, 'hemizygote_count': 0}, {'id': 'asj', 'ac': 0, 'an': 29602, 'homozygote_count': 0, 'hemizygote_count': 0}, {'id': 'afr', 'ac': 0, 'an': 75028, 'homozygote_count': 0, 'hemizygote_count': 0}, {'id': 'nfe', 'ac': 1, 'an': 1180028, 'homozygote_count': 0, 'hemizygote_count': 0}, {'id': '', 'ac': 1, 'an': 1614118, 'homozygote_count': 0, 'hemizygote_count': 0}]							ERBB4	nfe	1	1180028	0	0	8.47e-07	NP_005226.1:p.(Val1115SerfsTer10)	NC_000002.12:g.211386992_211386993insA	2	211386992	.	T	TA
20-32435511-T-TG	[]	frameshift_variant		1	0	0	1461754	6.84e-07	[{'id': 'remaining', 'ac': 0, 'an': 60396, 'ac_hemi': 0, 'ac_hom': 0}, {'id': 'amr', 'ac': 0, 'an': 44724, 'ac_hemi': 0, 'ac_hom': 0}, {'id': 'fin', 'ac': 0, 'an': 53280, 'ac_hemi': 0, 'ac_hom': 0}, {'id': 'mid', 'ac': 0, 'an': 5768, 'ac_hemi': 0, 'ac_hom': 0}, {'id': 'nfe', 'ac': 1, 'an': 1112012, 'ac_hemi': 0, 'ac_hom': 0}, {'id': 'sas', 'ac': 0, 'an': 86258, 'ac_hemi': 0, 'ac_hom': 0}, {'id': 'asj', 'ac': 0, 'an': 26136, 'ac_hemi': 0, 'ac_hom': 0}, {'id': 'eas', 'ac': 0, 'an': 39700, 'ac_hemi': 0, 'ac_hom': 0}, {'id': 'afr', 'ac': 0, 'an': 33480, 'ac_hemi': 0, 'ac_hom': 0}]	1	0	0	1614038	[{'id': 'remaining', 'ac': 0, 'an': 62512, 'homozygote_count': 0, 'hemizygote_count': 0}, {'id': 'amr', 'ac': 0, 'an': 60024, 'homozygote_count': 0, 'hemizygote_count': 0}, {'id': 'fin', 'ac': 0, 'an': 63906, 'homozygote_count': 0, 'hemizygote_count': 0}, {'id': 'ami', 'ac': 0, 'an': 912, 'homozygote_count': 0, 'hemizygote_count': 0}, {'id': 'eas', 'ac': 0, 'an': 44876, 'homozygote_count': 0, 'hemizygote_count': 0}, {'id': 'mid', 'ac': 0, 'an': 6062, 'homozygote_count': 0, 'hemizygote_count': 0}, {'id': 'sas', 'ac': 0, 'an': 91086, 'homozygote_count': 0, 'hemizygote_count': 0}, {'id': 'asj', 'ac': 0, 'an': 29608, 'homozygote_count': 0, 'hemizygote_count': 0}, {'id': 'afr', 'ac': 0, 'an': 75024, 'homozygote_count': 0, 'hemizygote_count': 0}, {'id': 'nfe', 'ac': 1, 'an': 1180028, 'homozygote_count': 0, 'hemizygote_count': 0}, {'id': '', 'ac': 1, 'an': 1614038, 'homozygote_count': 0, 'hemizygote_count': 0}]							ASXL1	nfe	1	1180028	0	0	8.47e-07	NP_056153.2:p.(Ala934GlyfsTer14)	NC_000020.11:g.32435512dup	20	32435511	.	T	TG
17-60663317-GA-G	[]	frameshift_variant		1	0	0	1461866	6.84e-07	[{'id': 'remaining', 'ac': 0, 'an': 60396, 'ac_hemi': 0, 'ac_hom': 0}, {'id': 'amr', 'ac': 0, 'an': 44722, 'ac_hemi': 0, 'ac_hom': 0}, {'id': 'fin', 'ac': 0, 'an': 53410, 'ac_hemi': 0, 'ac_hom': 0}, {'id': 'mid', 'ac': 0, 'an': 5768, 'ac_hemi': 0, 'ac_hom': 0}, {'id': 'nfe', 'ac': 1, 'an': 1111998, 'ac_hemi': 0, 'ac_hom': 0}, {'id': 'sas', 'ac': 0, 'an': 86256, 'ac_hemi': 0, 'ac_hom': 0}, {'id': 'asj', 'ac': 0, 'an': 26136, 'ac_hemi': 0, 'ac_hom': 0}, {'id': 'eas', 'ac': 0, 'an': 39700, 'ac_hemi': 0, 'ac_hom': 0}, {'id': 'afr', 'ac': 0, 'an': 33480, 'ac_hemi': 0, 'ac_hom': 0}]	1	0	0	1614152	[{'id': 'remaining', 'ac': 0, 'an': 62506, 'homozygote_count': 0, 'hemizygote_count': 0}, {'id': 'amr', 'ac': 0, 'an': 60010, 'homozygote_count': 0, 'hemizygote_count': 0}, {'id': 'fin', 'ac': 0, 'an': 64022, 'homozygote_count': 0, 'hemizygote_count': 0}, {'id': 'ami', 'ac': 0, 'an': 912, 'homozygote_count': 0, 'hemizygote_count': 0}, {'id': 'eas', 'ac': 0, 'an': 44886, 'homozygote_count': 0, 'hemizygote_count': 0}, {'id': 'mid', 'ac': 0, 'an': 6062, 'homozygote_count': 0, 'hemizygote_count': 0}, {'id': 'sas', 'ac': 0, 'an': 91086, 'homozygote_count': 0, 'hemizygote_count': 0}, {'id': 'asj', 'ac': 0, 'an': 29602, 'homozygote_count': 0, 'hemizygote_count': 0}, {'id': 'afr', 'ac': 0, 'an': 75038, 'homozygote_count': 0, 'hemizygote_count': 0}, {'id': 'nfe', 'ac': 1, 'an': 1180028, 'homozygote_count': 0, 'hemizygote_count': 0}, {'id': '', 'ac': 1, 'an': 1614152, 'homozygote_count': 0, 'hemizygote_count': 0}]							PPM1D	nfe	1	1180028	0	0	8.47e-07	NP_003611.1:p.(Thr529ProfsTer10)	NC_000017.11:g.60663319del	17	60663317	.	GA	G
17-40554938-A-AGGCTGTAG	[]	frameshift_variant		1	0	0	1461892	6.84e-07	[{'id': 'remaining', 'ac': 0, 'an': 60396, 'ac_hemi': 0, 'ac_hom': 0}, {'id': 'amr', 'ac': 0, 'an': 44724, 'ac_hemi': 0, 'ac_hom': 0}, {'id': 'fin', 'ac': 0, 'an': 53420, 'ac_hemi': 0, 'ac_hom': 0}, {'id': 'mid', 'ac': 0, 'an': 5768, 'ac_hemi': 0, 'ac_hom': 0}, {'id': 'nfe', 'ac': 1, 'an': 1112010, 'ac_hemi': 0, 'ac_hom': 0}, {'id': 'sas', 'ac': 0, 'an': 86258, 'ac_hemi': 0, 'ac_hom': 0}, {'id': 'asj', 'ac': 0, 'an': 26136, 'ac_hemi': 0, 'ac_hom': 0}, {'id': 'eas', 'ac': 0, 'an': 39700, 'ac_hemi': 0, 'ac_hom': 0}, {'id': 'afr', 'ac': 0, 'an': 33480, 'ac_hemi': 0, 'ac_hom': 0}]	1	0	0	1614228	[{'id': 'remaining', 'ac': 0, 'an': 62510, 'homozygote_count': 0, 'hemizygote_count': 0}, {'id': 'amr', 'ac': 0, 'an': 60032, 'homozygote_count': 0, 'hemizygote_count': 0}, {'id': 'fin', 'ac': 0, 'an': 64042, 'homozygote_count': 0, 'hemizygote_count': 0}, {'id': 'ami', 'ac': 0, 'an': 912, 'homozygote_count': 0, 'hemizygote_count': 0}, {'id': 'eas', 'ac': 0, 'an': 44890, 'homozygote_count': 0, 'hemizygote_count': 0}, {'id': 'mid', 'ac': 0, 'an': 6062, 'homozygote_count': 0, 'hemizygote_count': 0}, {'id': 'sas', 'ac': 0, 'an': 91092, 'homozygote_count': 0, 'hemizygote_count': 0}, {'id': 'asj', 'ac': 0, 'an': 29608, 'homozygote_count': 0, 'hemizygote_count': 0}, {'id': 'afr', 'ac': 0, 'an': 75052, 'homozygote_count': 0, 'hemizygote_count': 0}, {'id': 'nfe', 'ac': 1, 'an': 1180028, 'homozygote_count': 0, 'hemizygote_count': 0}, {'id': '', 'ac': 1, 'an': 1614228, 'homozygote_count': 0, 'hemizygote_count': 0}]							CCR7	nfe	1	1180028	0	0	8.47e-07	NP_001829.1:p.(Leu314ProfsTer56)	NC_000017.11:g.40554940_40554947dup	17	40554938	.	A	AGGCTGTAG
1-119922379-CAG-C	[]	frameshift_variant		1	0	0	1461866	6.84e-07	[{'id': 'remaining', 'ac': 0, 'an': 60396, 'ac_hemi': 0, 'ac_hom': 0}, {'id': 'amr', 'ac': 0, 'an': 44724, 'ac_hemi': 0, 'ac_hom': 0}, {'id': 'fin', 'ac': 0, 'an': 53412, 'ac_hemi': 0, 'ac_hom': 0}, {'id': 'mid', 'ac': 0, 'an': 5768, 'ac_hemi': 0, 'ac_hom': 0}, {'id': 'nfe', 'ac': 1, 'an': 1112002, 'ac_hemi': 0, 'ac_hom': 0}, {'id': 'sas', 'ac': 0, 'an': 86248, 'ac_hemi': 0, 'ac_hom': 0}, {'id': 'asj', 'ac': 0, 'an': 26136, 'ac_hemi': 0, 'ac_hom': 0}, {'id': 'eas', 'ac': 0, 'an': 39700, 'ac_hemi': 0, 'ac_hom': 0}, {'id': 'afr', 'ac': 0, 'an': 33480, 'ac_hemi': 0, 'ac_hom': 0}]	1	0	0	1614092	[{'id': 'remaining', 'ac': 0, 'an': 62510, 'homozygote_count': 0, 'hemizygote_count': 0}, {'id': 'amr', 'ac': 0, 'an': 60012, 'homozygote_count': 0, 'hemizygote_count': 0}, {'id': 'fin', 'ac': 0, 'an': 64010, 'homozygote_count': 0, 'hemizygote_count': 0}, {'id': 'ami', 'ac': 0, 'an': 912, 'homozygote_count': 0, 'hemizygote_count': 0}, {'id': 'eas', 'ac': 0, 'an': 44884, 'homozygote_count': 0, 'hemizygote_count': 0}, {'id': 'mid', 'ac': 0, 'an': 6062, 'homozygote_count': 0, 'hemizygote_count': 0}, {'id': 'sas', 'ac': 0, 'an': 91066, 'homozygote_count': 0, 'hemizygote_count': 0}, {'id': 'asj', 'ac': 0, 'an': 29602, 'homozygote_count': 0, 'hemizygote_count': 0}, {'id': 'afr', 'ac': 0, 'an': 75006, 'homozygote_count': 0, 'hemizygote_count': 0}, {'id': 'nfe', 'ac': 1, 'an': 1180028, 'homozygote_count': 0, 'hemizygote_count': 0}, {'id': '', 'ac': 1, 'an': 1614092, 'homozygote_count': 0, 'hemizygote_count': 0}]							NOTCH2	nfe	1	1180028	0	0	8.47e-07	NP_077719.2:p.(Leu1690ValfsTer15)	NC_000001.11:g.119922381_119922382del	1	119922379	.	CAG	C
6-37171026-G-T	['rs1360669003']	nonsense		1	0	0	1461780	6.84e-07	[{'id': 'remaining', 'ac': 0, 'an': 60394, 'ac_hemi': 0, 'ac_hom': 0}, {'id': 'amr', 'ac': 0, 'an': 44724, 'ac_hemi': 0, 'ac_hom': 0}, {'id': 'fin', 'ac': 0, 'an': 53338, 'ac_hemi': 0, 'ac_hom': 0}, {'id': 'mid', 'ac': 0, 'an': 5768, 'ac_hemi': 0, 'ac_hom': 0}, {'id': 'nfe', 'ac': 1, 'an': 1111988, 'ac_hemi': 0, 'ac_hom': 0}, {'id': 'sas', 'ac': 0, 'an': 86258, 'ac_hemi': 0, 'ac_hom': 0}, {'id': 'asj', 'ac': 0, 'an': 26130, 'ac_hemi': 0, 'ac_hom': 0}, {'id': 'eas', 'ac': 0, 'an': 39700, 'ac_hemi': 0, 'ac_hom': 0}, {'id': 'afr', 'ac': 0, 'an': 33480, 'ac_hemi': 0, 'ac_hom': 0}]	1	0	0	1614132	[{'id': 'remaining', 'ac': 0, 'an': 62506, 'homozygote_count': 0, 'hemizygote_count': 0}, {'id': 'amr', 'ac': 0, 'an': 60034, 'homozygote_count': 0, 'hemizygote_count': 0}, {'id': 'fin', 'ac': 0, 'an': 63960, 'homozygote_count': 0, 'hemizygote_count': 0}, {'id': 'ami', 'ac': 0, 'an': 912, 'homozygote_count': 0, 'hemizygote_count': 0}, {'id': 'eas', 'ac': 0, 'an': 44866, 'homozygote_count': 0, 'hemizygote_count': 0}, {'id': 'mid', 'ac': 0, 'an': 6062, 'homozygote_count': 0, 'hemizygote_count': 0}, {'id': 'sas', 'ac': 0, 'an': 91088, 'homozygote_count': 0, 'hemizygote_count': 0}, {'id': 'asj', 'ac': 0, 'an': 29600, 'homozygote_count': 0, 'hemizygote_count': 0}, {'id': 'afr', 'ac': 0, 'an': 75076, 'homozygote_count': 0, 'hemizygote_count': 0}, {'id': 'nfe', 'ac': 1, 'an': 1180028, 'homozygote_count': 0, 'hemizygote_count': 0}, {'id': '', 'ac': 1, 'an': 1614132, 'homozygote_count': 0, 'hemizygote_count': 0}]							PIM1	nfe	1	1180028	0	0	8.47e-07	NP_002639.1:p.(Glu79Ter)	NC_000006.12:g.37171026G>T	6	37171026	.	G	T
1-58782196-G-T	[]	nonsense		1	0	0	1461892	6.84e-07	[{'id': 'remaining', 'ac': 0, 'an': 60396, 'ac_hemi': 0, 'ac_hom': 0}, {'id': 'amr', 'ac': 0, 'an': 44724, 'ac_hemi': 0, 'ac_hom': 0}, {'id': 'fin', 'ac': 0, 'an': 53420, 'ac_hemi': 0, 'ac_hom': 0}, {'id': 'mid', 'ac': 0, 'an': 5768, 'ac_hemi': 0, 'ac_hom': 0}, {'id': 'nfe', 'ac': 1, 'an': 1112010, 'ac_hemi': 0, 'ac_hom': 0}, {'id': 'sas', 'ac': 0, 'an': 86258, 'ac_hemi': 0, 'ac_hom': 0}, {'id': 'asj', 'ac': 0, 'an': 26136, 'ac_hemi': 0, 'ac_hom': 0}, {'id': 'eas', 'ac': 0, 'an': 39700, 'ac_hemi': 0, 'ac_hom': 0}, {'id': 'afr', 'ac': 0, 'an': 33480, 'ac_hemi': 0, 'ac_hom': 0}]	1	0	0	1614206	[{'id': 'remaining', 'ac': 0, 'an': 62510, 'homozygote_count': 0, 'hemizygote_count': 0}, {'id': 'amr', 'ac': 0, 'an': 60032, 'homozygote_count': 0, 'hemizygote_count': 0}, {'id': 'fin', 'ac': 0, 'an': 64040, 'homozygote_count': 0, 'hemizygote_count': 0}, {'id': 'ami', 'ac': 0, 'an': 912, 'homozygote_count': 0, 'hemizygote_count': 0}, {'id': 'eas', 'ac': 0, 'an': 44886, 'homozygote_count': 0, 'hemizygote_count': 0}, {'id': 'mid', 'ac': 0, 'an': 6062, 'homozygote_count': 0, 'hemizygote_count': 0}, {'id': 'sas', 'ac': 0, 'an': 91082, 'homozygote_count': 0, 'hemizygote_count': 0}, {'id': 'asj', 'ac': 0, 'an': 29608, 'homozygote_count': 0, 'hemizygote_count': 0}, {'id': 'afr', 'ac': 0, 'an': 75046, 'homozygote_count': 0, 'hemizygote_count': 0}, {'id': 'nfe', 'ac': 1, 'an': 1180028, 'homozygote_count': 0, 'hemizygote_count': 0}, {'id': '', 'ac': 1, 'an': 1614206, 'homozygote_count': 0, 'hemizygote_count': 0}]							JUN	nfe	1	1180028	0	0	8.47e-07	NP_002219.1:p.(Ser292Ter)	NC_000001.11:g.58782196G>T	1	58782196	.	G	T
1-43338101-GTC-G	['rs752416111']	frameshift_variant		1	0	0	1461886	6.84e-07	[{'id': 'remaining', 'ac': 0, 'an': 60396, 'ac_hemi': 0, 'ac_hom': 0}, {'id': 'amr', 'ac': 0, 'an': 44718, 'ac_hemi': 0, 'ac_hom': 0}, {'id': 'fin', 'ac': 0, 'an': 53420, 'ac_hemi': 0, 'ac_hom': 0}, {'id': 'mid', 'ac': 0, 'an': 5768, 'ac_hemi': 0, 'ac_hom': 0}, {'id': 'nfe', 'ac': 1, 'an': 1112010, 'ac_hemi': 0, 'ac_hom': 0}, {'id': 'sas', 'ac': 0, 'an': 86258, 'ac_hemi': 0, 'ac_hom': 0}, {'id': 'asj', 'ac': 0, 'an': 26136, 'ac_hemi': 0, 'ac_hom': 0}, {'id': 'eas', 'ac': 0, 'an': 39700, 'ac_hemi': 0, 'ac_hom': 0}, {'id': 'afr', 'ac': 0, 'an': 33480, 'ac_hemi': 0, 'ac_hom': 0}]	1	0	0	1614176	[{'id': 'remaining', 'ac': 0, 'an': 62510, 'homozygote_count': 0, 'hemizygote_count': 0}, {'id': 'amr', 'ac': 0, 'an': 60022, 'homozygote_count': 0, 'hemizygote_count': 0}, {'id': 'fin', 'ac': 0, 'an': 64020, 'homozygote_count': 0, 'hemizygote_count': 0}, {'id': 'ami', 'ac': 0, 'an': 912, 'homozygote_count': 0, 'hemizygote_count': 0}, {'id': 'eas', 'ac': 0, 'an': 44878, 'homozygote_count': 0, 'hemizygote_count': 0}, {'id': 'mid', 'ac': 0, 'an': 6062, 'homozygote_count': 0, 'hemizygote_count': 0}, {'id': 'sas', 'ac': 0, 'an': 91090, 'homozygote_count': 0, 'hemizygote_count': 0}, {'id': 'asj', 'ac': 0, 'an': 29606, 'homozygote_count': 0, 'hemizygote_count': 0}, {'id': 'afr', 'ac': 0, 'an': 75048, 'homozygote_count': 0, 'hemizygote_count': 0}, {'id': 'nfe', 'ac': 1, 'an': 1180028, 'homozygote_count': 0, 'hemizygote_count': 0}, {'id': '', 'ac': 1, 'an': 1614176, 'homozygote_count': 0, 'hemizygote_count': 0}]							MPL	nfe	1	1180028	0	0	8.47e-07	NP_005364.1:p.(Ser29LeufsTer17)	NC_000001.11:g.43338104_43338105del	1	43338101	.	GTC	G
20-32435439-AC-A	['rs1331569939']	frameshift_variant		1	0	0	1461818	6.84e-07	[{'id': 'remaining', 'ac': 0, 'an': 60394, 'ac_hemi': 0, 'ac_hom': 0}, {'id': 'amr', 'ac': 0, 'an': 44724, 'ac_hemi': 0, 'ac_hom': 0}, {'id': 'fin', 'ac': 0, 'an': 53346, 'ac_hemi': 0, 'ac_hom': 0}, {'id': 'mid', 'ac': 0, 'an': 5768, 'ac_hemi': 0, 'ac_hom': 0}, {'id': 'nfe', 'ac': 1, 'an': 1112012, 'ac_hemi': 0, 'ac_hom': 0}, {'id': 'sas', 'ac': 0, 'an': 86258, 'ac_hemi': 0, 'ac_hom': 0}, {'id': 'asj', 'ac': 0, 'an': 26136, 'ac_hemi': 0, 'ac_hom': 0}, {'id': 'eas', 'ac': 0, 'an': 39700, 'ac_hemi': 0, 'ac_hom': 0}, {'id': 'afr', 'ac': 0, 'an': 33480, 'ac_hemi': 0, 'ac_hom': 0}]	1	0	0	1614122	[{'id': 'remaining', 'ac': 0, 'an': 62510, 'homozygote_count': 0, 'hemizygote_count': 0}, {'id': 'amr', 'ac': 0, 'an': 60032, 'homozygote_count': 0, 'hemizygote_count': 0}, {'id': 'fin', 'ac': 0, 'an': 63968, 'homozygote_count': 0, 'hemizygote_count': 0}, {'id': 'ami', 'ac': 0, 'an': 912, 'homozygote_count': 0, 'hemizygote_count': 0}, {'id': 'eas', 'ac': 0, 'an': 44878, 'homozygote_count': 0, 'hemizygote_count': 0}, {'id': 'mid', 'ac': 0, 'an': 6062, 'homozygote_count': 0, 'hemizygote_count': 0}, {'id': 'sas', 'ac': 0, 'an': 91082, 'homozygote_count': 0, 'hemizygote_count': 0}, {'id': 'asj', 'ac': 0, 'an': 29606, 'homozygote_count': 0, 'hemizygote_count': 0}, {'id': 'afr', 'ac': 0, 'an': 75044, 'homozygote_count': 0, 'hemizygote_count': 0}, {'id': 'nfe', 'ac': 1, 'an': 1180028, 'homozygote_count': 0, 'hemizygote_count': 0}, {'id': '', 'ac': 1, 'an': 1614122, 'homozygote_count': 0, 'hemizygote_count': 0}]							ASXL1	nfe	1	1180028	0	0	8.47e-07	NP_056153.2:p.(Gln910SerfsTer35)	NC_000020.11:g.32435440del	20	32435439	.	AC	A
17-63930200-C-A	[]	nonsense		1	0	0	1461872	6.84e-07	[{'id': 'remaining', 'ac': 0, 'an': 60396, 'ac_hemi': 0, 'ac_hom': 0}, {'id': 'amr', 'ac': 0, 'an': 44722, 'ac_hemi': 0, 'ac_hom': 0}, {'id': 'fin', 'ac': 0, 'an': 53402, 'ac_hemi': 0, 'ac_hom': 0}, {'id': 'mid', 'ac': 0, 'an': 5768, 'ac_hemi': 0, 'ac_hom': 0}, {'id': 'nfe', 'ac': 1, 'an': 1112010, 'ac_hemi': 0, 'ac_hom': 0}, {'id': 'sas', 'ac': 0, 'an': 86258, 'ac_hemi': 0, 'ac_hom': 0}, {'id': 'asj', 'ac': 0, 'an': 26136, 'ac_hemi': 0, 'ac_hom': 0}, {'id': 'eas', 'ac': 0, 'an': 39700, 'ac_hemi': 0, 'ac_hom': 0}, {'id': 'afr', 'ac': 0, 'an': 33480, 'ac_hemi': 0, 'ac_hom': 0}]	1	0	0	1614198	[{'id': 'remaining', 'ac': 0, 'an': 62512, 'homozygote_count': 0, 'hemizygote_count': 0}, {'id': 'amr', 'ac': 0, 'an': 60024, 'homozygote_count': 0, 'hemizygote_count': 0}, {'id': 'fin', 'ac': 0, 'an': 64026, 'homozygote_count': 0, 'hemizygote_count': 0}, {'id': 'ami', 'ac': 0, 'an': 910, 'homozygote_count': 0, 'hemizygote_count': 0}, {'id': 'eas', 'ac': 0, 'an': 44888, 'homozygote_count': 0, 'hemizygote_count': 0}, {'id': 'mid', 'ac': 0, 'an': 6062, 'homozygote_count': 0, 'hemizygote_count': 0}, {'id': 'sas', 'ac': 0, 'an': 91088, 'homozygote_count': 0, 'hemizygote_count': 0}, {'id': 'asj', 'ac': 0, 'an': 29604, 'homozygote_count': 0, 'hemizygote_count': 0}, {'id': 'afr', 'ac': 0, 'an': 75056, 'homozygote_count': 0, 'hemizygote_count': 0}, {'id': 'nfe', 'ac': 1, 'an': 1180028, 'homozygote_count': 0, 'hemizygote_count': 0}, {'id': '', 'ac': 1, 'an': 1614198, 'homozygote_count': 0, 'hemizygote_count': 0}]							CD79B	nfe	1	1180028	0	0	8.47e-07	NP_000617.1:p.(Glu102Ter)	NC_000017.11:g.63930200C>A	17	63930200	.	C	A
2-136114991-CAG-C	[]	frameshift_variant		1	0	0	1461884	6.84e-07	[{'id': 'remaining', 'ac': 0, 'an': 60396, 'ac_hemi': 0, 'ac_hom': 0}, {'id': 'amr', 'ac': 0, 'an': 44724, 'ac_hemi': 0, 'ac_hom': 0}, {'id': 'fin', 'ac': 0, 'an': 53418, 'ac_hemi': 0, 'ac_hom': 0}, {'id': 'mid', 'ac': 0, 'an': 5768, 'ac_hemi': 0, 'ac_hom': 0}, {'id': 'nfe', 'ac': 1, 'an': 1112008, 'ac_hemi': 0, 'ac_hom': 0}, {'id': 'sas', 'ac': 0, 'an': 86256, 'ac_hemi': 0, 'ac_hom': 0}, {'id': 'asj', 'ac': 0, 'an': 26136, 'ac_hemi': 0, 'ac_hom': 0}, {'id': 'eas', 'ac': 0, 'an': 39700, 'ac_hemi': 0, 'ac_hom': 0}, {'id': 'afr', 'ac': 0, 'an': 33478, 'ac_hemi': 0, 'ac_hom': 0}]	1	0	0	1614144	[{'id': 'remaining', 'ac': 0, 'an': 62508, 'homozygote_count': 0, 'hemizygote_count': 0}, {'id': 'amr', 'ac': 0, 'an': 60018, 'homozygote_count': 0, 'hemizygote_count': 0}, {'id': 'fin', 'ac': 0, 'an': 64030, 'homozygote_count': 0, 'hemizygote_count': 0}, {'id': 'ami', 'ac': 0, 'an': 912, 'homozygote_count': 0, 'hemizygote_count': 0}, {'id': 'eas', 'ac': 0, 'an': 44884, 'homozygote_count': 0, 'hemizygote_count': 0}, {'id': 'mid', 'ac': 0, 'an': 6062, 'homozygote_count': 0, 'hemizygote_count': 0}, {'id': 'sas', 'ac': 0, 'an': 91080, 'homozygote_count': 0, 'hemizygote_count': 0}, {'id': 'asj', 'ac': 0, 'an': 29608, 'homozygote_count': 0, 'hemizygote_count': 0}, {'id': 'afr', 'ac': 0, 'an': 75014, 'homozygote_count': 0, 'hemizygote_count': 0}, {'id': 'nfe', 'ac': 1, 'an': 1180028, 'homozygote_count': 0, 'hemizygote_count': 0}, {'id': '', 'ac': 1, 'an': 1614144, 'homozygote_count': 0, 'hemizygote_count': 0}]							CXCR4	nfe	1	1180028	0	0	8.47e-07	NP_003458.1:p.(Ser312CysfsTer31)	NC_000002.12:g.136114994_136114995del	2	136114991	.	CAG	C
17-60663240-T-TA	['rs762339739']	frameshift_variant		1	0	0	1461846	6.84e-07	[{'id': 'remaining', 'ac': 0, 'an': 60394, 'ac_hemi': 0, 'ac_hom': 0}, {'id': 'amr', 'ac': 0, 'an': 44712, 'ac_hemi': 0, 'ac_hom': 0}, {'id': 'fin', 'ac': 0, 'an': 53408, 'ac_hemi': 0, 'ac_hom': 0}, {'id': 'mid', 'ac': 0, 'an': 5768, 'ac_hemi': 0, 'ac_hom': 0}, {'id': 'nfe', 'ac': 1, 'an': 1112000, 'ac_hemi': 0, 'ac_hom': 0}, {'id': 'sas', 'ac': 0, 'an': 86258, 'ac_hemi': 0, 'ac_hom': 0}, {'id': 'asj', 'ac': 0, 'an': 26136, 'ac_hemi': 0, 'ac_hom': 0}, {'id': 'eas', 'ac': 0, 'an': 39700, 'ac_hemi': 0, 'ac_hom': 0}, {'id': 'afr', 'ac': 0, 'an': 33470, 'ac_hemi': 0, 'ac_hom': 0}]	1	0	0	1614154	[{'id': 'remaining', 'ac': 0, 'an': 62506, 'homozygote_count': 0, 'hemizygote_count': 0}, {'id': 'amr', 'ac': 0, 'an': 60012, 'homozygote_count': 0, 'hemizygote_count': 0}, {'id': 'fin', 'ac': 0, 'an': 64020, 'homozygote_count': 0, 'hemizygote_count': 0}, {'id': 'ami', 'ac': 0, 'an': 912, 'homozygote_count': 0, 'hemizygote_count': 0}, {'id': 'eas', 'ac': 0, 'an': 44890, 'homozygote_count': 0, 'hemizygote_count': 0}, {'id': 'mid', 'ac': 0, 'an': 6062, 'homozygote_count': 0, 'hemizygote_count': 0}, {'id': 'sas', 'ac': 0, 'an': 91086, 'homozygote_count': 0, 'hemizygote_count': 0}, {'id': 'asj', 'ac': 0, 'an': 29606, 'homozygote_count': 0, 'hemizygote_count': 0}, {'id': 'afr', 'ac': 0, 'an': 75032, 'homozygote_count': 0, 'hemizygote_count': 0}, {'id': 'nfe', 'ac': 1, 'an': 1180028, 'homozygote_count': 0, 'hemizygote_count': 0}, {'id': '', 'ac': 1, 'an': 1614154, 'homozygote_count': 0, 'hemizygote_count': 0}]							PPM1D	nfe	1	1180028	0	0	8.47e-07	NP_003611.1:p.(Ser503IlefsTer25)	NC_000017.11:g.60663240_60663241insA	17	60663240	.	T	TA
5-177294023-CGT-C	[]	frameshift_variant		1	0	0	1461878	6.84e-07	[{'id': 'remaining', 'ac': 0, 'an': 60396, 'ac_hemi': 0, 'ac_hom': 0}, {'id': 'amr', 'ac': 0, 'an': 44724, 'ac_hemi': 0, 'ac_hom': 0}, {'id': 'fin', 'ac': 0, 'an': 53408, 'ac_hemi': 0, 'ac_hom': 0}, {'id': 'mid', 'ac': 0, 'an': 5768, 'ac_hemi': 0, 'ac_hom': 0}, {'id': 'nfe', 'ac': 1, 'an': 1112008, 'ac_hemi': 0, 'ac_hom': 0}, {'id': 'sas', 'ac': 0, 'an': 86258, 'ac_hemi': 0, 'ac_hom': 0}, {'id': 'asj', 'ac': 0, 'an': 26136, 'ac_hemi': 0, 'ac_hom': 0}, {'id': 'eas', 'ac': 0, 'an': 39700, 'ac_hemi': 0, 'ac_hom': 0}, {'id': 'afr', 'ac': 0, 'an': 33480, 'ac_hemi': 0, 'ac_hom': 0}]	1	0	0	1614084	[{'id': 'remaining', 'ac': 0, 'an': 62502, 'homozygote_count': 0, 'hemizygote_count': 0}, {'id': 'amr', 'ac': 0, 'an': 60012, 'homozygote_count': 0, 'hemizygote_count': 0}, {'id': 'fin', 'ac': 0, 'an': 64006, 'homozygote_count': 0, 'hemizygote_count': 0}, {'id': 'ami', 'ac': 0, 'an': 912, 'homozygote_count': 0, 'hemizygote_count': 0}, {'id': 'eas', 'ac': 0, 'an': 44874, 'homozygote_count': 0, 'hemizygote_count': 0}, {'id': 'mid', 'ac': 0, 'an': 6060, 'homozygote_count': 0, 'hemizygote_count': 0}, {'id': 'sas', 'ac': 0, 'an': 91082, 'homozygote_count': 0, 'hemizygote_count': 0}, {'id': 'asj', 'ac': 0, 'an': 29608, 'homozygote_count': 0, 'hemizygote_count': 0}, {'id': 'afr', 'ac': 0, 'an': 74998, 'homozygote_count': 0, 'hemizygote_count': 0}, {'id': 'nfe', 'ac': 1, 'an': 1180030, 'homozygote_count': 0, 'hemizygote_count': 0}, {'id': '', 'ac': 1, 'an': 1614084, 'homozygote_count': 0, 'hemizygote_count': 0}]							NSD1	nfe	1	1180030	0	0	8.47e-07	NP_071900.2:p.(Glu2220ValfsTer33)	NC_000005.10:g.177294025_177294026del	5	177294023	.	CGT	C
1-43352608-CTG-C	['rs961801948']	frameshift_variant								1	0	0	1614080	[{'id': 'remaining', 'ac': 0, 'an': 62490, 'homozygote_count': 0, 'hemizygote_count': 0}, {'id': 'amr', 'ac': 0, 'an': 60010, 'homozygote_count': 0, 'hemizygote_count': 0}, {'id': 'fin', 'ac': 0, 'an': 64046, 'homozygote_count': 0, 'hemizygote_count': 0}, {'id': 'ami', 'ac': 0, 'an': 912, 'homozygote_count': 0, 'hemizygote_count': 0}, {'id': 'eas', 'ac': 0, 'an': 44894, 'homozygote_count': 0, 'hemizygote_count': 0}, {'id': 'mid', 'ac': 0, 'an': 6084, 'homozygote_count': 0, 'hemizygote_count': 0}, {'id': 'sas', 'ac': 0, 'an': 91084, 'homozygote_count': 0, 'hemizygote_count': 0}, {'id': 'asj', 'ac': 0, 'an': 29604, 'homozygote_count': 0, 'hemizygote_count': 0}, {'id': 'afr', 'ac': 0, 'an': 74926, 'homozygote_count': 0, 'hemizygote_count': 0}, {'id': 'nfe', 'ac': 1, 'an': 1180030, 'homozygote_count': 0, 'hemizygote_count': 0}, {'id': '', 'ac': 1, 'an': 1614080, 'homozygote_count': 0, 'hemizygote_count': 0}]	1	0	0	152202	6.57e-06	[{'id': 'remaining', 'ac': 0, 'an': 2094, 'ac_hemi': 0, 'ac_hom': 0}, {'id': 'amr', 'ac': 0, 'an': 15286, 'ac_hemi': 0, 'ac_hom': 0}, {'id': 'fin', 'ac': 0, 'an': 10626, 'ac_hemi': 0, 'ac_hom': 0}, {'id': 'ami', 'ac': 0, 'an': 912, 'ac_hemi': 0, 'ac_hom': 0}, {'id': 'eas', 'ac': 0, 'an': 5196, 'ac_hemi': 0, 'ac_hom': 0}, {'id': 'mid', 'ac': 0, 'an': 316, 'ac_hemi': 0, 'ac_hom': 0}, {'id': 'sas', 'ac': 0, 'an': 4830, 'ac_hemi': 0, 'ac_hom': 0}, {'id': 'asj', 'ac': 0, 'an': 3468, 'ac_hemi': 0, 'ac_hom': 0}, {'id': 'afr', 'ac': 0, 'an': 41446, 'ac_hemi': 0, 'ac_hom': 0}, {'id': 'nfe', 'ac': 1, 'an': 68028, 'ac_hemi': 0, 'ac_hom': 0}]	MPL	nfe	1	1180030	0	0	8.47e-07	NP_005364.1:p.(Cys583PhefsTer29)	NC_000001.11:g.43352612_43352613del	1	43352608	.	CTG	C
6-41937299-CAG-C	['rs1417259030']	frameshift_variant								1	0	0	1614024	[{'id': 'remaining', 'ac': 0, 'an': 62486, 'homozygote_count': 0, 'hemizygote_count': 0}, {'id': 'amr', 'ac': 0, 'an': 60004, 'homozygote_count': 0, 'hemizygote_count': 0}, {'id': 'fin', 'ac': 0, 'an': 64032, 'homozygote_count': 0, 'hemizygote_count': 0}, {'id': 'ami', 'ac': 0, 'an': 910, 'homozygote_count': 0, 'hemizygote_count': 0}, {'id': 'eas', 'ac': 0, 'an': 44894, 'homozygote_count': 0, 'hemizygote_count': 0}, {'id': 'mid', 'ac': 0, 'an': 6084, 'homozygote_count': 0, 'hemizygote_count': 0}, {'id': 'sas', 'ac': 0, 'an': 91092, 'homozygote_count': 0, 'hemizygote_count': 0}, {'id': 'asj', 'ac': 0, 'an': 29604, 'homozygote_count': 0, 'hemizygote_count': 0}, {'id': 'afr', 'ac': 0, 'an': 74888, 'homozygote_count': 0, 'hemizygote_count': 0}, {'id': 'nfe', 'ac': 1, 'an': 1180030, 'homozygote_count': 0, 'hemizygote_count': 0}, {'id': '', 'ac': 1, 'an': 1614024, 'homozygote_count': 0, 'hemizygote_count': 0}]	1	0	0	152132	6.57e-06	[{'id': 'remaining', 'ac': 0, 'an': 2090, 'ac_hemi': 0, 'ac_hom': 0}, {'id': 'amr', 'ac': 0, 'an': 15280, 'ac_hemi': 0, 'ac_hom': 0}, {'id': 'fin', 'ac': 0, 'an': 10612, 'ac_hemi': 0, 'ac_hom': 0}, {'id': 'ami', 'ac': 0, 'an': 910, 'ac_hemi': 0, 'ac_hom': 0}, {'id': 'eas', 'ac': 0, 'an': 5194, 'ac_hemi': 0, 'ac_hom': 0}, {'id': 'mid', 'ac': 0, 'an': 316, 'ac_hemi': 0, 'ac_hom': 0}, {'id': 'sas', 'ac': 0, 'an': 4834, 'ac_hemi': 0, 'ac_hom': 0}, {'id': 'asj', 'ac': 0, 'an': 3468, 'ac_hemi': 0, 'ac_hom': 0}, {'id': 'afr', 'ac': 0, 'an': 41408, 'ac_hemi': 0, 'ac_hom': 0}, {'id': 'nfe', 'ac': 1, 'an': 68020, 'ac_hemi': 0, 'ac_hom': 0}]	CCND3	nfe	1	1180030	0	0	8.47e-07	NP_001751.1:p.(Leu170AlafsTer3)	NC_000006.12:g.41937306_41937307del	6	41937299	.	CAG	C
17-60663391-AAT-A	[]	frameshift_variant		1	0	0	1461886	6.84e-07	[{'id': 'remaining', 'ac': 0, 'an': 60396, 'ac_hemi': 0, 'ac_hom': 0}, {'id': 'amr', 'ac': 0, 'an': 44724, 'ac_hemi': 0, 'ac_hom': 0}, {'id': 'fin', 'ac': 0, 'an': 53416, 'ac_hemi': 0, 'ac_hom': 0}, {'id': 'mid', 'ac': 0, 'an': 5768, 'ac_hemi': 0, 'ac_hom': 0}, {'id': 'nfe', 'ac': 1, 'an': 1112008, 'ac_hemi': 0, 'ac_hom': 0}, {'id': 'sas', 'ac': 0, 'an': 86258, 'ac_hemi': 0, 'ac_hom': 0}, {'id': 'asj', 'ac': 0, 'an': 26136, 'ac_hemi': 0, 'ac_hom': 0}, {'id': 'eas', 'ac': 0, 'an': 39700, 'ac_hemi': 0, 'ac_hom': 0}, {'id': 'afr', 'ac': 0, 'an': 33480, 'ac_hemi': 0, 'ac_hom': 0}]	1	0	0	1614190	[{'id': 'remaining', 'ac': 0, 'an': 62508, 'homozygote_count': 0, 'hemizygote_count': 0}, {'id': 'amr', 'ac': 0, 'an': 60012, 'homozygote_count': 0, 'hemizygote_count': 0}, {'id': 'fin', 'ac': 0, 'an': 64032, 'homozygote_count': 0, 'hemizygote_count': 0}, {'id': 'ami', 'ac': 0, 'an': 912, 'homozygote_count': 0, 'hemizygote_count': 0}, {'id': 'eas', 'ac': 0, 'an': 44894, 'homozygote_count': 0, 'hemizygote_count': 0}, {'id': 'mid', 'ac': 0, 'an': 6062, 'homozygote_count': 0, 'hemizygote_count': 0}, {'id': 'sas', 'ac': 0, 'an': 91088, 'homozygote_count': 0, 'hemizygote_count': 0}, {'id': 'asj', 'ac': 0, 'an': 29604, 'homozygote_count': 0, 'hemizygote_count': 0}, {'id': 'afr', 'ac': 0, 'an': 75048, 'homozygote_count': 0, 'hemizygote_count': 0}, {'id': 'nfe', 'ac': 1, 'an': 1180030, 'homozygote_count': 0, 'hemizygote_count': 0}, {'id': '', 'ac': 1, 'an': 1614190, 'homozygote_count': 0, 'hemizygote_count': 0}]							PPM1D	nfe	1	1180030	0	0	8.47e-07	NP_003611.1:p.(Asn553ArgfsTer6)	NC_000017.11:g.60663392_60663393del	17	60663391	.	AAT	A
20-32435637-T-A	['rs553745165']	nonsense		1	0	0	1461856	6.84e-07	[{'id': 'remaining', 'ac': 0, 'an': 60396, 'ac_hemi': 0, 'ac_hom': 0}, {'id': 'amr', 'ac': 0, 'an': 44724, 'ac_hemi': 0, 'ac_hom': 0}, {'id': 'fin', 'ac': 0, 'an': 53382, 'ac_hemi': 0, 'ac_hom': 0}, {'id': 'mid', 'ac': 0, 'an': 5768, 'ac_hemi': 0, 'ac_hom': 0}, {'id': 'nfe', 'ac': 1, 'an': 1112012, 'ac_hemi': 0, 'ac_hom': 0}, {'id': 'sas', 'ac': 0, 'an': 86258, 'ac_hemi': 0, 'ac_hom': 0}, {'id': 'asj', 'ac': 0, 'an': 26136, 'ac_hemi': 0, 'ac_hom': 0}, {'id': 'eas', 'ac': 0, 'an': 39700, 'ac_hemi': 0, 'ac_hom': 0}, {'id': 'afr', 'ac': 0, 'an': 33480, 'ac_hemi': 0, 'ac_hom': 0}]	1	0	0	1614110	[{'id': 'remaining', 'ac': 0, 'an': 62508, 'homozygote_count': 0, 'hemizygote_count': 0}, {'id': 'amr', 'ac': 0, 'an': 60014, 'homozygote_count': 0, 'hemizygote_count': 0}, {'id': 'fin', 'ac': 0, 'an': 63992, 'homozygote_count': 0, 'hemizygote_count': 0}, {'id': 'ami', 'ac': 0, 'an': 910, 'homozygote_count': 0, 'hemizygote_count': 0}, {'id': 'eas', 'ac': 0, 'an': 44886, 'homozygote_count': 0, 'hemizygote_count': 0}, {'id': 'mid', 'ac': 0, 'an': 6062, 'homozygote_count': 0, 'hemizygote_count': 0}, {'id': 'sas', 'ac': 0, 'an': 91074, 'homozygote_count': 0, 'hemizygote_count': 0}, {'id': 'asj', 'ac': 0, 'an': 29608, 'homozygote_count': 0, 'hemizygote_count': 0}, {'id': 'afr', 'ac': 0, 'an': 75026, 'homozygote_count': 0, 'hemizygote_count': 0}, {'id': 'nfe', 'ac': 1, 'an': 1180030, 'homozygote_count': 0, 'hemizygote_count': 0}, {'id': '', 'ac': 1, 'an': 1614110, 'homozygote_count': 0, 'hemizygote_count': 0}]							ASXL1	nfe	1	1180030	0	0	8.47e-07	NP_056153.2:p.(Cys975Ter)	NC_000020.11:g.32435637T>A	20	32435637	.	T	A
20-32434483-TACC-T	['rs2011654248']	nonsense		1	0	0	1461806	6.84e-07	[{'id': 'remaining', 'ac': 0, 'an': 60394, 'ac_hemi': 0, 'ac_hom': 0}, {'id': 'amr', 'ac': 0, 'an': 44724, 'ac_hemi': 0, 'ac_hom': 0}, {'id': 'fin', 'ac': 0, 'an': 53340, 'ac_hemi': 0, 'ac_hom': 0}, {'id': 'mid', 'ac': 0, 'an': 5768, 'ac_hemi': 0, 'ac_hom': 0}, {'id': 'nfe', 'ac': 1, 'an': 1112006, 'ac_hemi': 0, 'ac_hom': 0}, {'id': 'sas', 'ac': 0, 'an': 86258, 'ac_hemi': 0, 'ac_hom': 0}, {'id': 'asj', 'ac': 0, 'an': 26136, 'ac_hemi': 0, 'ac_hom': 0}, {'id': 'eas', 'ac': 0, 'an': 39700, 'ac_hemi': 0, 'ac_hom': 0}, {'id': 'afr', 'ac': 0, 'an': 33480, 'ac_hemi': 0, 'ac_hom': 0}]	1	0	0	1613992	[{'id': 'remaining', 'ac': 0, 'an': 62480, 'homozygote_count': 0, 'hemizygote_count': 0}, {'id': 'amr', 'ac': 0, 'an': 60006, 'homozygote_count': 0, 'hemizygote_count': 0}, {'id': 'fin', 'ac': 0, 'an': 63960, 'homozygote_count': 0, 'hemizygote_count': 0}, {'id': 'ami', 'ac': 0, 'an': 912, 'homozygote_count': 0, 'hemizygote_count': 0}, {'id': 'eas', 'ac': 0, 'an': 44890, 'homozygote_count': 0, 'hemizygote_count': 0}, {'id': 'mid', 'ac': 0, 'an': 6084, 'homozygote_count': 0, 'hemizygote_count': 0}, {'id': 'sas', 'ac': 0, 'an': 91088, 'homozygote_count': 0, 'hemizygote_count': 0}, {'id': 'asj', 'ac': 0, 'an': 29606, 'homozygote_count': 0, 'hemizygote_count': 0}, {'id': 'afr', 'ac': 0, 'an': 74936, 'homozygote_count': 0, 'hemizygote_count': 0}, {'id': 'nfe', 'ac': 1, 'an': 1180030, 'homozygote_count': 0, 'hemizygote_count': 0}, {'id': '', 'ac': 1, 'an': 1613992, 'homozygote_count': 0, 'hemizygote_count': 0}]	0	0	0	152186	0	[{'id': 'remaining', 'ac': 0, 'an': 2086, 'ac_hemi': 0, 'ac_hom': 0}, {'id': 'amr', 'ac': 0, 'an': 15282, 'ac_hemi': 0, 'ac_hom': 0}, {'id': 'fin', 'ac': 0, 'an': 10620, 'ac_hemi': 0, 'ac_hom': 0}, {'id': 'ami', 'ac': 0, 'an': 912, 'ac_hemi': 0, 'ac_hom': 0}, {'id': 'eas', 'ac': 0, 'an': 5190, 'ac_hemi': 0, 'ac_hom': 0}, {'id': 'mid', 'ac': 0, 'an': 316, 'ac_hemi': 0, 'ac_hom': 0}, {'id': 'sas', 'ac': 0, 'an': 4830, 'ac_hemi': 0, 'ac_hom': 0}, {'id': 'asj', 'ac': 0, 'an': 3470, 'ac_hemi': 0, 'ac_hom': 0}, {'id': 'afr', 'ac': 0, 'an': 41456, 'ac_hemi': 0, 'ac_hom': 0}, {'id': 'nfe', 'ac': 0, 'an': 68024, 'ac_hemi': 0, 'ac_hom': 0}]	ASXL1	nfe	1	1180030	0	0	8.47e-07	NP_056153.2:p.(Tyr591Ter)	NC_000020.11:g.32434485_32434487del	20	32434483	.	TACC	T
20-32434991-AGGCCTTGCCCC-A	[]	frameshift_variant		1	0	0	1461874	6.84e-07	[{'id': 'remaining', 'ac': 0, 'an': 60396, 'ac_hemi': 0, 'ac_hom': 0}, {'id': 'amr', 'ac': 0, 'an': 44722, 'ac_hemi': 0, 'ac_hom': 0}, {'id': 'fin', 'ac': 0, 'an': 53412, 'ac_hemi': 0, 'ac_hom': 0}, {'id': 'mid', 'ac': 0, 'an': 5768, 'ac_hemi': 0, 'ac_hom': 0}, {'id': 'nfe', 'ac': 1, 'an': 1112004, 'ac_hemi': 0, 'ac_hom': 0}, {'id': 'sas', 'ac': 0, 'an': 86256, 'ac_hemi': 0, 'ac_hom': 0}, {'id': 'asj', 'ac': 0, 'an': 26136, 'ac_hemi': 0, 'ac_hom': 0}, {'id': 'eas', 'ac': 0, 'an': 39700, 'ac_hemi': 0, 'ac_hom': 0}, {'id': 'afr', 'ac': 0, 'an': 33480, 'ac_hemi': 0, 'ac_hom': 0}]	1	0	0	1614186	[{'id': 'remaining', 'ac': 0, 'an': 62512, 'homozygote_count': 0, 'hemizygote_count': 0}, {'id': 'amr', 'ac': 0, 'an': 60024, 'homozygote_count': 0, 'hemizygote_count': 0}, {'id': 'fin', 'ac': 0, 'an': 64034, 'homozygote_count': 0, 'hemizygote_count': 0}, {'id': 'ami', 'ac': 0, 'an': 910, 'homozygote_count': 0, 'hemizygote_count': 0}, {'id': 'eas', 'ac': 0, 'an': 44874, 'homozygote_count': 0, 'hemizygote_count': 0}, {'id': 'mid', 'ac': 0, 'an': 6062, 'homozygote_count': 0, 'hemizygote_count': 0}, {'id': 'sas', 'ac': 0, 'an': 91074, 'homozygote_count': 0, 'hemizygote_count': 0}, {'id': 'asj', 'ac': 0, 'an': 29606, 'homozygote_count': 0, 'hemizygote_count': 0}, {'id': 'afr', 'ac': 0, 'an': 75060, 'homozygote_count': 0, 'hemizygote_count': 0}, {'id': 'nfe', 'ac': 1, 'an': 1180030, 'homozygote_count': 0, 'hemizygote_count': 0}, {'id': '', 'ac': 1, 'an': 1614186, 'homozygote_count': 0, 'hemizygote_count': 0}]							ASXL1	nfe	1	1180030	0	0	8.47e-07	NP_056153.2:p.(Gln760HisfsTer10)	NC_000020.11:g.32434992_32435002del	20	32434991	.	AGGCCTTGCCCC	A
20-32434832-C-CCCAGGCCGGAACTGCCATGTCCAGAGCTAGGAGAGAGGACCTG	[]	frameshift_variant		1	0	0	1461816	6.84e-07	[{'id': 'remaining', 'ac': 0, 'an': 60394, 'ac_hemi': 0, 'ac_hom': 0}, {'id': 'amr', 'ac': 0, 'an': 44718, 'ac_hemi': 0, 'ac_hom': 0}, {'id': 'fin', 'ac': 0, 'an': 53364, 'ac_hemi': 0, 'ac_hom': 0}, {'id': 'mid', 'ac': 0, 'an': 5768, 'ac_hemi': 0, 'ac_hom': 0}, {'id': 'nfe', 'ac': 1, 'an': 1112000, 'ac_hemi': 0, 'ac_hom': 0}, {'id': 'sas', 'ac': 0, 'an': 86258, 'ac_hemi': 0, 'ac_hom': 0}, {'id': 'asj', 'ac': 0, 'an': 26136, 'ac_hemi': 0, 'ac_hom': 0}, {'id': 'eas', 'ac': 0, 'an': 39698, 'ac_hemi': 0, 'ac_hom': 0}, {'id': 'afr', 'ac': 0, 'an': 33480, 'ac_hemi': 0, 'ac_hom': 0}]	1	0	0	1614140	[{'id': 'remaining', 'ac': 0, 'an': 62508, 'homozygote_count': 0, 'hemizygote_count': 0}, {'id': 'amr', 'ac': 0, 'an': 60024, 'homozygote_count': 0, 'hemizygote_count': 0}, {'id': 'fin', 'ac': 0, 'an': 63988, 'homozygote_count': 0, 'hemizygote_count': 0}, {'id': 'ami', 'ac': 0, 'an': 912, 'homozygote_count': 0, 'hemizygote_count': 0}, {'id': 'eas', 'ac': 0, 'an': 44886, 'homozygote_count': 0, 'hemizygote_count': 0}, {'id': 'mid', 'ac': 0, 'an': 6062, 'homozygote_count': 0, 'hemizygote_count': 0}, {'id': 'sas', 'ac': 0, 'an': 91080, 'homozygote_count': 0, 'hemizygote_count': 0}, {'id': 'asj', 'ac': 0, 'an': 29608, 'homozygote_count': 0, 'hemizygote_count': 0}, {'id': 'afr', 'ac': 0, 'an': 75042, 'homozygote_count': 0, 'hemizygote_count': 0}, {'id': 'nfe', 'ac': 1, 'an': 1180030, 'homozygote_count': 0, 'hemizygote_count': 0}, {'id': '', 'ac': 1, 'an': 1614140, 'homozygote_count': 0, 'hemizygote_count': 0}]							ASXL1	nfe	1	1180030	0	0	8.47e-07	NP_056153.2:p.(Ser723GlyfsTer9)	NC_000020.11:g.32434835_32434877dup	20	32434832	.	C	CCCAGGCCGGAACTGCCATGTCCAGAGCTAGGAGAGAGGACCTG
1-43339333-AT-A	['rs1647014461']	frameshift_variant		1	0	0	1461892	6.84e-07	[{'id': 'remaining', 'ac': 0, 'an': 60396, 'ac_hemi': 0, 'ac_hom': 0}, {'id': 'amr', 'ac': 0, 'an': 44724, 'ac_hemi': 0, 'ac_hom': 0}, {'id': 'fin', 'ac': 0, 'an': 53420, 'ac_hemi': 0, 'ac_hom': 0}, {'id': 'mid', 'ac': 0, 'an': 5768, 'ac_hemi': 0, 'ac_hom': 0}, {'id': 'nfe', 'ac': 1, 'an': 1112010, 'ac_hemi': 0, 'ac_hom': 0}, {'id': 'sas', 'ac': 0, 'an': 86258, 'ac_hemi': 0, 'ac_hom': 0}, {'id': 'asj', 'ac': 0, 'an': 26136, 'ac_hemi': 0, 'ac_hom': 0}, {'id': 'eas', 'ac': 0, 'an': 39700, 'ac_hemi': 0, 'ac_hom': 0}, {'id': 'afr', 'ac': 0, 'an': 33480, 'ac_hemi': 0, 'ac_hom': 0}]	1	0	0	1614180	[{'id': 'remaining', 'ac': 0, 'an': 62510, 'homozygote_count': 0, 'hemizygote_count': 0}, {'id': 'amr', 'ac': 0, 'an': 60024, 'homozygote_count': 0, 'hemizygote_count': 0}, {'id': 'fin', 'ac': 0, 'an': 64040, 'homozygote_count': 0, 'hemizygote_count': 0}, {'id': 'ami', 'ac': 0, 'an': 912, 'homozygote_count': 0, 'hemizygote_count': 0}, {'id': 'eas', 'ac': 0, 'an': 44876, 'homozygote_count': 0, 'hemizygote_count': 0}, {'id': 'mid', 'ac': 0, 'an': 6062, 'homozygote_count': 0, 'hemizygote_count': 0}, {'id': 'sas', 'ac': 0, 'an': 91080, 'homozygote_count': 0, 'hemizygote_count': 0}, {'id': 'asj', 'ac': 0, 'an': 29608, 'homozygote_count': 0, 'hemizygote_count': 0}, {'id': 'afr', 'ac': 0, 'an': 75038, 'homozygote_count': 0, 'hemizygote_count': 0}, {'id': 'nfe', 'ac': 1, 'an': 1180030, 'homozygote_count': 0, 'hemizygote_count': 0}, {'id': '', 'ac': 1, 'an': 1614180, 'homozygote_count': 0, 'hemizygote_count': 0}]							MPL	nfe	1	1180030	0	0	8.47e-07	NP_005364.1:p.(Ile152ThrfsTer14)	NC_000001.11:g.43339334del	1	43339333	.	AT	A
20-32435129-CCGTT-C	[]	frameshift_variant		1	0	0	1461652	6.84e-07	[{'id': 'remaining', 'ac': 0, 'an': 60394, 'ac_hemi': 0, 'ac_hom': 0}, {'id': 'amr', 'ac': 0, 'an': 44724, 'ac_hemi': 0, 'ac_hom': 0}, {'id': 'fin', 'ac': 0, 'an': 53184, 'ac_hemi': 0, 'ac_hom': 0}, {'id': 'mid', 'ac': 0, 'an': 5768, 'ac_hemi': 0, 'ac_hom': 0}, {'id': 'nfe', 'ac': 1, 'an': 1112008, 'ac_hemi': 0, 'ac_hom': 0}, {'id': 'sas', 'ac': 0, 'an': 86258, 'ac_hemi': 0, 'ac_hom': 0}, {'id': 'asj', 'ac': 0, 'an': 26136, 'ac_hemi': 0, 'ac_hom': 0}, {'id': 'eas', 'ac': 0, 'an': 39700, 'ac_hemi': 0, 'ac_hom': 0}, {'id': 'afr', 'ac': 0, 'an': 33480, 'ac_hemi': 0, 'ac_hom': 0}]	1	0	0	1613942	[{'id': 'remaining', 'ac': 0, 'an': 62508, 'homozygote_count': 0, 'hemizygote_count': 0}, {'id': 'amr', 'ac': 0, 'an': 60026, 'homozygote_count': 0, 'hemizygote_count': 0}, {'id': 'fin', 'ac': 0, 'an': 63798, 'homozygote_count': 0, 'hemizygote_count': 0}, {'id': 'ami', 'ac': 0, 'an': 912, 'homozygote_count': 0, 'hemizygote_count': 0}, {'id': 'eas', 'ac': 0, 'an': 44872, 'homozygote_count': 0, 'hemizygote_count': 0}, {'id': 'mid', 'ac': 0, 'an': 6062, 'homozygote_count': 0, 'hemizygote_count': 0}, {'id': 'sas', 'ac': 0, 'an': 91078, 'homozygote_count': 0, 'hemizygote_count': 0}, {'id': 'asj', 'ac': 0, 'an': 29608, 'homozygote_count': 0, 'hemizygote_count': 0}, {'id': 'afr', 'ac': 0, 'an': 75048, 'homozygote_count': 0, 'hemizygote_count': 0}, {'id': 'nfe', 'ac': 1, 'an': 1180030, 'homozygote_count': 0, 'hemizygote_count': 0}, {'id': '', 'ac': 1, 'an': 1613942, 'homozygote_count': 0, 'hemizygote_count': 0}]							ASXL1	nfe	1	1180030	0	0	8.47e-07	NP_056153.2:p.(Val807LeufsTer10)	NC_000020.11:g.32435131_32435134del	20	32435129	.	CCGTT	C
20-32435412-CA-C	[]	frameshift_variant		1	0	0	1461860	6.84e-07	[{'id': 'remaining', 'ac': 0, 'an': 60396, 'ac_hemi': 0, 'ac_hom': 0}, {'id': 'amr', 'ac': 0, 'an': 44724, 'ac_hemi': 0, 'ac_hom': 0}, {'id': 'fin', 'ac': 0, 'an': 53388, 'ac_hemi': 0, 'ac_hom': 0}, {'id': 'mid', 'ac': 0, 'an': 5768, 'ac_hemi': 0, 'ac_hom': 0}, {'id': 'nfe', 'ac': 1, 'an': 1112010, 'ac_hemi': 0, 'ac_hom': 0}, {'id': 'sas', 'ac': 0, 'an': 86258, 'ac_hemi': 0, 'ac_hom': 0}, {'id': 'asj', 'ac': 0, 'an': 26136, 'ac_hemi': 0, 'ac_hom': 0}, {'id': 'eas', 'ac': 0, 'an': 39700, 'ac_hemi': 0, 'ac_hom': 0}, {'id': 'afr', 'ac': 0, 'an': 33480, 'ac_hemi': 0, 'ac_hom': 0}]	1	0	0	1614152	[{'id': 'remaining', 'ac': 0, 'an': 62510, 'homozygote_count': 0, 'hemizygote_count': 0}, {'id': 'amr', 'ac': 0, 'an': 60030, 'homozygote_count': 0, 'hemizygote_count': 0}, {'id': 'fin', 'ac': 0, 'an': 64002, 'homozygote_count': 0, 'hemizygote_count': 0}, {'id': 'ami', 'ac': 0, 'an': 912, 'homozygote_count': 0, 'hemizygote_count': 0}, {'id': 'eas', 'ac': 0, 'an': 44884, 'homozygote_count': 0, 'hemizygote_count': 0}, {'id': 'mid', 'ac': 0, 'an': 6062, 'homozygote_count': 0, 'hemizygote_count': 0}, {'id': 'sas', 'ac': 0, 'an': 91082, 'homozygote_count': 0, 'hemizygote_count': 0}, {'id': 'asj', 'ac': 0, 'an': 29606, 'homozygote_count': 0, 'hemizygote_count': 0}, {'id': 'afr', 'ac': 0, 'an': 75034, 'homozygote_count': 0, 'hemizygote_count': 0}, {'id': 'nfe', 'ac': 1, 'an': 1180030, 'homozygote_count': 0, 'hemizygote_count': 0}, {'id': '', 'ac': 1, 'an': 1614152, 'homozygote_count': 0, 'hemizygote_count': 0}]							ASXL1	nfe	1	1180030	0	0	8.47e-07	NP_056153.2:p.(Ile901SerfsTer7)	NC_000020.11:g.32435413del	20	32435412	.	CA	C
2-136115861-AG-A	[]	frameshift_variant		1	0	0	1461894	6.84e-07	[{'id': 'remaining', 'ac': 0, 'an': 60396, 'ac_hemi': 0, 'ac_hom': 0}, {'id': 'amr', 'ac': 0, 'an': 44724, 'ac_hemi': 0, 'ac_hom': 0}, {'id': 'fin', 'ac': 0, 'an': 53420, 'ac_hemi': 0, 'ac_hom': 0}, {'id': 'mid', 'ac': 0, 'an': 5768, 'ac_hemi': 0, 'ac_hom': 0}, {'id': 'nfe', 'ac': 1, 'an': 1112012, 'ac_hemi': 0, 'ac_hom': 0}, {'id': 'sas', 'ac': 0, 'an': 86258, 'ac_hemi': 0, 'ac_hom': 0}, {'id': 'asj', 'ac': 0, 'an': 26136, 'ac_hemi': 0, 'ac_hom': 0}, {'id': 'eas', 'ac': 0, 'an': 39700, 'ac_hemi': 0, 'ac_hom': 0}, {'id': 'afr', 'ac': 0, 'an': 33480, 'ac_hemi': 0, 'ac_hom': 0}]	1	0	0	1614184	[{'id': 'remaining', 'ac': 0, 'an': 62512, 'homozygote_count': 0, 'hemizygote_count': 0}, {'id': 'amr', 'ac': 0, 'an': 60018, 'homozygote_count': 0, 'hemizygote_count': 0}, {'id': 'fin', 'ac': 0, 'an': 64044, 'homozygote_count': 0, 'hemizygote_count': 0}, {'id': 'ami', 'ac': 0, 'an': 912, 'homozygote_count': 0, 'hemizygote_count': 0}, {'id': 'eas', 'ac': 0, 'an': 44888, 'homozygote_count': 0, 'hemizygote_count': 0}, {'id': 'mid', 'ac': 0, 'an': 6062, 'homozygote_count': 0, 'hemizygote_count': 0}, {'id': 'sas', 'ac': 0, 'an': 91074, 'homozygote_count': 0, 'hemizygote_count': 0}, {'id': 'asj', 'ac': 0, 'an': 29608, 'homozygote_count': 0, 'hemizygote_count': 0}, {'id': 'afr', 'ac': 0, 'an': 75036, 'homozygote_count': 0, 'hemizygote_count': 0}, {'id': 'nfe', 'ac': 1, 'an': 1180030, 'homozygote_count': 0, 'hemizygote_count': 0}, {'id': '', 'ac': 1, 'an': 1614184, 'homozygote_count': 0, 'hemizygote_count': 0}]							CXCR4	nfe	1	1180030	0	0	8.47e-07	NP_003458.1:p.(Ser23ProfsTer2)	NC_000002.12:g.136115862del	2	136115861	.	AG	A
5-177135446-TC-T	['rs1756233283']	frameshift_variant		1	0	0	1461874	6.84e-07	[{'id': 'remaining', 'ac': 0, 'an': 60396, 'ac_hemi': 0, 'ac_hom': 0}, {'id': 'amr', 'ac': 0, 'an': 44724, 'ac_hemi': 0, 'ac_hom': 0}, {'id': 'fin', 'ac': 0, 'an': 53416, 'ac_hemi': 0, 'ac_hom': 0}, {'id': 'mid', 'ac': 0, 'an': 5768, 'ac_hemi': 0, 'ac_hom': 0}, {'id': 'nfe', 'ac': 1, 'an': 1112006, 'ac_hemi': 0, 'ac_hom': 0}, {'id': 'sas', 'ac': 0, 'an': 86256, 'ac_hemi': 0, 'ac_hom': 0}, {'id': 'asj', 'ac': 0, 'an': 26130, 'ac_hemi': 0, 'ac_hom': 0}, {'id': 'eas', 'ac': 0, 'an': 39700, 'ac_hemi': 0, 'ac_hom': 0}, {'id': 'afr', 'ac': 0, 'an': 33478, 'ac_hemi': 0, 'ac_hom': 0}]	1	0	0	1614186	[{'id': 'remaining', 'ac': 0, 'an': 62508, 'homozygote_count': 0, 'hemizygote_count': 0}, {'id': 'amr', 'ac': 0, 'an': 60022, 'homozygote_count': 0, 'hemizygote_count': 0}, {'id': 'fin', 'ac': 0, 'an': 64034, 'homozygote_count': 0, 'hemizygote_count': 0}, {'id': 'ami', 'ac': 0, 'an': 912, 'homozygote_count': 0, 'hemizygote_count': 0}, {'id': 'eas', 'ac': 0, 'an': 44894, 'homozygote_count': 0, 'hemizygote_count': 0}, {'id': 'mid', 'ac': 0, 'an': 6062, 'homozygote_count': 0, 'hemizygote_count': 0}, {'id': 'sas', 'ac': 0, 'an': 91082, 'homozygote_count': 0, 'hemizygote_count': 0}, {'id': 'asj', 'ac': 0, 'an': 29600, 'homozygote_count': 0, 'hemizygote_count': 0}, {'id': 'afr', 'ac': 0, 'an': 75042, 'homozygote_count': 0, 'hemizygote_count': 0}, {'id': 'nfe', 'ac': 1, 'an': 1180030, 'homozygote_count': 0, 'hemizygote_count': 0}, {'id': '', 'ac': 1, 'an': 1614186, 'homozygote_count': 0, 'hemizygote_count': 0}]							NSD1	nfe	1	1180030	0	0	8.47e-07	NP_071900.2:p.(Leu116Ter)	NC_000005.10:g.177135448del	5	177135446	.	TC	T
1-43346874-G-A	['rs2153918792']	nonsense		1	0	0	1461878	6.84e-07	[{'id': 'remaining', 'ac': 0, 'an': 60394, 'ac_hemi': 0, 'ac_hom': 0}, {'id': 'amr', 'ac': 0, 'an': 44724, 'ac_hemi': 0, 'ac_hom': 0}, {'id': 'fin', 'ac': 0, 'an': 53406, 'ac_hemi': 0, 'ac_hom': 0}, {'id': 'mid', 'ac': 0, 'an': 5768, 'ac_hemi': 0, 'ac_hom': 0}, {'id': 'nfe', 'ac': 1, 'an': 1112012, 'ac_hemi': 0, 'ac_hom': 0}, {'id': 'sas', 'ac': 0, 'an': 86258, 'ac_hemi': 0, 'ac_hom': 0}, {'id': 'asj', 'ac': 0, 'an': 26136, 'ac_hemi': 0, 'ac_hom': 0}, {'id': 'eas', 'ac': 0, 'an': 39700, 'ac_hemi': 0, 'ac_hom': 0}, {'id': 'afr', 'ac': 0, 'an': 33480, 'ac_hemi': 0, 'ac_hom': 0}]	1	0	0	1614092	[{'id': 'remaining', 'ac': 0, 'an': 62508, 'homozygote_count': 0, 'hemizygote_count': 0}, {'id': 'amr', 'ac': 0, 'an': 60012, 'homozygote_count': 0, 'hemizygote_count': 0}, {'id': 'fin', 'ac': 0, 'an': 64006, 'homozygote_count': 0, 'hemizygote_count': 0}, {'id': 'ami', 'ac': 0, 'an': 910, 'homozygote_count': 0, 'hemizygote_count': 0}, {'id': 'eas', 'ac': 0, 'an': 44864, 'homozygote_count': 0, 'hemizygote_count': 0}, {'id': 'mid', 'ac': 0, 'an': 6062, 'homozygote_count': 0, 'hemizygote_count': 0}, {'id': 'sas', 'ac': 0, 'an': 91082, 'homozygote_count': 0, 'hemizygote_count': 0}, {'id': 'asj', 'ac': 0, 'an': 29608, 'homozygote_count': 0, 'hemizygote_count': 0}, {'id': 'afr', 'ac': 0, 'an': 75010, 'homozygote_count': 0, 'hemizygote_count': 0}, {'id': 'nfe', 'ac': 1, 'an': 1180030, 'homozygote_count': 0, 'hemizygote_count': 0}, {'id': '', 'ac': 1, 'an': 1614092, 'homozygote_count': 0, 'hemizygote_count': 0}]							MPL	nfe	1	1180030	0	0	8.47e-07	NP_005364.1:p.(Trp416Ter)	NC_000001.11:g.43346874G>A	1	43346874	.	G	A
11-102324923-T-G	['rs1438247839']	nonsense		1	0	0	1461880	6.84e-07	[{'id': 'remaining', 'ac': 0, 'an': 60396, 'ac_hemi': 0, 'ac_hom': 0}, {'id': 'amr', 'ac': 0, 'an': 44724, 'ac_hemi': 0, 'ac_hom': 0}, {'id': 'fin', 'ac': 0, 'an': 53418, 'ac_hemi': 0, 'ac_hom': 0}, {'id': 'mid', 'ac': 0, 'an': 5768, 'ac_hemi': 0, 'ac_hom': 0}, {'id': 'nfe', 'ac': 1, 'an': 1112004, 'ac_hemi': 0, 'ac_hom': 0}, {'id': 'sas', 'ac': 0, 'an': 86258, 'ac_hemi': 0, 'ac_hom': 0}, {'id': 'asj', 'ac': 0, 'an': 26134, 'ac_hemi': 0, 'ac_hom': 0}, {'id': 'eas', 'ac': 0, 'an': 39698, 'ac_hemi': 0, 'ac_hom': 0}, {'id': 'afr', 'ac': 0, 'an': 33480, 'ac_hemi': 0, 'ac_hom': 0}]	1	0	0	1614214	[{'id': 'remaining', 'ac': 0, 'an': 62510, 'homozygote_count': 0, 'hemizygote_count': 0}, {'id': 'amr', 'ac': 0, 'an': 60022, 'homozygote_count': 0, 'hemizygote_count': 0}, {'id': 'fin', 'ac': 0, 'an': 64042, 'homozygote_count': 0, 'hemizygote_count': 0}, {'id': 'ami', 'ac': 0, 'an': 912, 'homozygote_count': 0, 'hemizygote_count': 0}, {'id': 'eas', 'ac': 0, 'an': 44886, 'homozygote_count': 0, 'hemizygote_count': 0}, {'id': 'mid', 'ac': 0, 'an': 6062, 'homozygote_count': 0, 'hemizygote_count': 0}, {'id': 'sas', 'ac': 0, 'an': 91088, 'homozygote_count': 0, 'hemizygote_count': 0}, {'id': 'asj', 'ac': 0, 'an': 29604, 'homozygote_count': 0, 'hemizygote_count': 0}, {'id': 'afr', 'ac': 0, 'an': 75058, 'homozygote_count': 0, 'hemizygote_count': 0}, {'id': 'nfe', 'ac': 1, 'an': 1180030, 'homozygote_count': 0, 'hemizygote_count': 0}, {'id': '', 'ac': 1, 'an': 1614214, 'homozygote_count': 0, 'hemizygote_count': 0}]							BIRC3	nfe	1	1180030	0	0	8.47e-07	NP_001156.1:p.(Tyr138Ter)	NC_000011.10:g.102324923T>G	11	102324923	.	T	G
4-1900808-C-T	['rs748707745']	nonsense		1	0	0	1461880	6.84e-07	[{'id': 'remaining', 'ac': 0, 'an': 60396, 'ac_hemi': 0, 'ac_hom': 0}, {'id': 'amr', 'ac': 0, 'an': 44722, 'ac_hemi': 0, 'ac_hom': 0}, {'id': 'fin', 'ac': 0, 'an': 53420, 'ac_hemi': 0, 'ac_hom': 0}, {'id': 'mid', 'ac': 0, 'an': 5768, 'ac_hemi': 0, 'ac_hom': 0}, {'id': 'nfe', 'ac': 1, 'an': 1112008, 'ac_hemi': 0, 'ac_hom': 0}, {'id': 'sas', 'ac': 0, 'an': 86254, 'ac_hemi': 0, 'ac_hom': 0}, {'id': 'asj', 'ac': 0, 'an': 26136, 'ac_hemi': 0, 'ac_hom': 0}, {'id': 'eas', 'ac': 0, 'an': 39698, 'ac_hemi': 0, 'ac_hom': 0}, {'id': 'afr', 'ac': 0, 'an': 33478, 'ac_hemi': 0, 'ac_hom': 0}]	1	0	0	1614112	[{'id': 'remaining', 'ac': 0, 'an': 62506, 'homozygote_count': 0, 'hemizygote_count': 0}, {'id': 'amr', 'ac': 0, 'an': 60012, 'homozygote_count': 0, 'hemizygote_count': 0}, {'id': 'fin', 'ac': 0, 'an': 64030, 'homozygote_count': 0, 'hemizygote_count': 0}, {'id': 'ami', 'ac': 0, 'an': 912, 'homozygote_count': 0, 'hemizygote_count': 0}, {'id': 'eas', 'ac': 0, 'an': 44864, 'homozygote_count': 0, 'hemizygote_count': 0}, {'id': 'mid', 'ac': 0, 'an': 6062, 'homozygote_count': 0, 'hemizygote_count': 0}, {'id': 'sas', 'ac': 0, 'an': 91074, 'homozygote_count': 0, 'hemizygote_count': 0}, {'id': 'asj', 'ac': 0, 'an': 29604, 'homozygote_count': 0, 'hemizygote_count': 0}, {'id': 'afr', 'ac': 0, 'an': 75018, 'homozygote_count': 0, 'hemizygote_count': 0}, {'id': 'nfe', 'ac': 1, 'an': 1180030, 'homozygote_count': 0, 'hemizygote_count': 0}, {'id': '', 'ac': 1, 'an': 1614112, 'homozygote_count': 0, 'hemizygote_count': 0}]							NSD2	nfe	1	1180030	0	0	8.47e-07	NP_001035889.1:p.(Gln52Ter)	NC_000004.12:g.1900808C>T	4	1900808	.	C	T
20-32428222-C-CTGTGGGT	[]	frameshift_variant		1	0	0	1461874	6.84e-07	[{'id': 'remaining', 'ac': 0, 'an': 60394, 'ac_hemi': 0, 'ac_hom': 0}, {'id': 'amr', 'ac': 0, 'an': 44724, 'ac_hemi': 0, 'ac_hom': 0}, {'id': 'fin', 'ac': 0, 'an': 53418, 'ac_hemi': 0, 'ac_hom': 0}, {'id': 'mid', 'ac': 0, 'an': 5764, 'ac_hemi': 0, 'ac_hom': 0}, {'id': 'nfe', 'ac': 1, 'an': 1112006, 'ac_hemi': 0, 'ac_hom': 0}, {'id': 'sas', 'ac': 0, 'an': 86256, 'ac_hemi': 0, 'ac_hom': 0}, {'id': 'asj', 'ac': 0, 'an': 26134, 'ac_hemi': 0, 'ac_hom': 0}, {'id': 'eas', 'ac': 0, 'an': 39700, 'ac_hemi': 0, 'ac_hom': 0}, {'id': 'afr', 'ac': 0, 'an': 33478, 'ac_hemi': 0, 'ac_hom': 0}]	1	0	0	1614156	[{'id': 'remaining', 'ac': 0, 'an': 62506, 'homozygote_count': 0, 'hemizygote_count': 0}, {'id': 'amr', 'ac': 0, 'an': 60020, 'homozygote_count': 0, 'hemizygote_count': 0}, {'id': 'fin', 'ac': 0, 'an': 64032, 'homozygote_count': 0, 'hemizygote_count': 0}, {'id': 'ami', 'ac': 0, 'an': 912, 'homozygote_count': 0, 'hemizygote_count': 0}, {'id': 'eas', 'ac': 0, 'an': 44890, 'homozygote_count': 0, 'hemizygote_count': 0}, {'id': 'mid', 'ac': 0, 'an': 6058, 'homozygote_count': 0, 'hemizygote_count': 0}, {'id': 'sas', 'ac': 0, 'an': 91080, 'homozygote_count': 0, 'hemizygote_count': 0}, {'id': 'asj', 'ac': 0, 'an': 29600, 'homozygote_count': 0, 'hemizygote_count': 0}, {'id': 'afr', 'ac': 0, 'an': 75028, 'homozygote_count': 0, 'hemizygote_count': 0}, {'id': 'nfe', 'ac': 1, 'an': 1180030, 'homozygote_count': 0, 'hemizygote_count': 0}, {'id': '', 'ac': 1, 'an': 1614156, 'homozygote_count': 0, 'hemizygote_count': 0}]							ASXL1	nfe	1	1180030	0	0	8.47e-07	NP_056153.2:p.(Ser117ValfsTer8)	NC_000020.11:g.32428222_32428223insTGTGGGT	20	32428222	.	C	CTGTGGGT
2-211562071-TG-T	[]	frameshift_variant		1	0	0	1461440	6.84e-07	[{'id': 'remaining', 'ac': 0, 'an': 60394, 'ac_hemi': 0, 'ac_hom': 0}, {'id': 'amr', 'ac': 0, 'an': 44724, 'ac_hemi': 0, 'ac_hom': 0}, {'id': 'fin', 'ac': 0, 'an': 52986, 'ac_hemi': 0, 'ac_hom': 0}, {'id': 'mid', 'ac': 0, 'an': 5764, 'ac_hemi': 0, 'ac_hom': 0}, {'id': 'nfe', 'ac': 1, 'an': 1112004, 'ac_hemi': 0, 'ac_hom': 0}, {'id': 'sas', 'ac': 0, 'an': 86258, 'ac_hemi': 0, 'ac_hom': 0}, {'id': 'asj', 'ac': 0, 'an': 26136, 'ac_hemi': 0, 'ac_hom': 0}, {'id': 'eas', 'ac': 0, 'an': 39694, 'ac_hemi': 0, 'ac_hom': 0}, {'id': 'afr', 'ac': 0, 'an': 33480, 'ac_hemi': 0, 'ac_hom': 0}]	1	0	0	1613740	[{'id': 'remaining', 'ac': 0, 'an': 62508, 'homozygote_count': 0, 'hemizygote_count': 0}, {'id': 'amr', 'ac': 0, 'an': 60016, 'homozygote_count': 0, 'hemizygote_count': 0}, {'id': 'fin', 'ac': 0, 'an': 63608, 'homozygote_count': 0, 'hemizygote_count': 0}, {'id': 'ami', 'ac': 0, 'an': 912, 'homozygote_count': 0, 'hemizygote_count': 0}, {'id': 'eas', 'ac': 0, 'an': 44870, 'homozygote_count': 0, 'hemizygote_count': 0}, {'id': 'mid', 'ac': 0, 'an': 6058, 'homozygote_count': 0, 'hemizygote_count': 0}, {'id': 'sas', 'ac': 0, 'an': 91082, 'homozygote_count': 0, 'hemizygote_count': 0}, {'id': 'asj', 'ac': 0, 'an': 29604, 'homozygote_count': 0, 'hemizygote_count': 0}, {'id': 'afr', 'ac': 0, 'an': 75052, 'homozygote_count': 0, 'hemizygote_count': 0}, {'id': 'nfe', 'ac': 1, 'an': 1180030, 'homozygote_count': 0, 'hemizygote_count': 0}, {'id': '', 'ac': 1, 'an': 1613740, 'homozygote_count': 0, 'hemizygote_count': 0}]							ERBB4	nfe	1	1180030	0	0	8.47e-07	NP_005226.1:p.(Ala773GlufsTer8)	NC_000002.12:g.211562072del	2	211562071	.	TG	T
17-60663159-AG-A	[]	frameshift_variant		1	0	0	1461874	6.84e-07	[{'id': 'remaining', 'ac': 0, 'an': 60394, 'ac_hemi': 0, 'ac_hom': 0}, {'id': 'amr', 'ac': 0, 'an': 44724, 'ac_hemi': 0, 'ac_hom': 0}, {'id': 'fin', 'ac': 0, 'an': 53418, 'ac_hemi': 0, 'ac_hom': 0}, {'id': 'mid', 'ac': 0, 'an': 5768, 'ac_hemi': 0, 'ac_hom': 0}, {'id': 'nfe', 'ac': 1, 'an': 1111996, 'ac_hemi': 0, 'ac_hom': 0}, {'id': 'sas', 'ac': 0, 'an': 86258, 'ac_hemi': 0, 'ac_hom': 0}, {'id': 'asj', 'ac': 0, 'an': 26136, 'ac_hemi': 0, 'ac_hom': 0}, {'id': 'eas', 'ac': 0, 'an': 39700, 'ac_hemi': 0, 'ac_hom': 0}, {'id': 'afr', 'ac': 0, 'an': 33480, 'ac_hemi': 0, 'ac_hom': 0}]	1	0	0	1614234	[{'id': 'remaining', 'ac': 0, 'an': 62506, 'homozygote_count': 0, 'hemizygote_count': 0}, {'id': 'amr', 'ac': 0, 'an': 60028, 'homozygote_count': 0, 'hemizygote_count': 0}, {'id': 'fin', 'ac': 0, 'an': 64044, 'homozygote_count': 0, 'hemizygote_count': 0}, {'id': 'ami', 'ac': 0, 'an': 912, 'homozygote_count': 0, 'hemizygote_count': 0}, {'id': 'eas', 'ac': 0, 'an': 44882, 'homozygote_count': 0, 'hemizygote_count': 0}, {'id': 'mid', 'ac': 0, 'an': 6062, 'homozygote_count': 0, 'hemizygote_count': 0}, {'id': 'sas', 'ac': 0, 'an': 91090, 'homozygote_count': 0, 'hemizygote_count': 0}, {'id': 'asj', 'ac': 0, 'an': 29608, 'homozygote_count': 0, 'hemizygote_count': 0}, {'id': 'afr', 'ac': 0, 'an': 75072, 'homozygote_count': 0, 'hemizygote_count': 0}, {'id': 'nfe', 'ac': 1, 'an': 1180030, 'homozygote_count': 0, 'hemizygote_count': 0}, {'id': '', 'ac': 1, 'an': 1614234, 'homozygote_count': 0, 'hemizygote_count': 0}]							PPM1D	nfe	1	1180030	0	0	8.47e-07	NP_003611.1:p.(Glu476LysfsTer7)	NC_000017.11:g.60663160del	17	60663159	.	AG	A
20-32435827-C-T	['rs1221031683']	nonsense		1	0	0	1461882	6.84e-07	[{'id': 'remaining', 'ac': 0, 'an': 60396, 'ac_hemi': 0, 'ac_hom': 0}, {'id': 'amr', 'ac': 0, 'an': 44724, 'ac_hemi': 0, 'ac_hom': 0}, {'id': 'fin', 'ac': 0, 'an': 53416, 'ac_hemi': 0, 'ac_hom': 0}, {'id': 'mid', 'ac': 0, 'an': 5768, 'ac_hemi': 0, 'ac_hom': 0}, {'id': 'nfe', 'ac': 1, 'an': 1112004, 'ac_hemi': 0, 'ac_hom': 0}, {'id': 'sas', 'ac': 0, 'an': 86258, 'ac_hemi': 0, 'ac_hom': 0}, {'id': 'asj', 'ac': 0, 'an': 26136, 'ac_hemi': 0, 'ac_hom': 0}, {'id': 'eas', 'ac': 0, 'an': 39700, 'ac_hemi': 0, 'ac_hom': 0}, {'id': 'afr', 'ac': 0, 'an': 33480, 'ac_hemi': 0, 'ac_hom': 0}]	1	0	0	1614174	[{'id': 'remaining', 'ac': 0, 'an': 62512, 'homozygote_count': 0, 'hemizygote_count': 0}, {'id': 'amr', 'ac': 0, 'an': 60030, 'homozygote_count': 0, 'hemizygote_count': 0}, {'id': 'fin', 'ac': 0, 'an': 64028, 'homozygote_count': 0, 'hemizygote_count': 0}, {'id': 'ami', 'ac': 0, 'an': 912, 'homozygote_count': 0, 'hemizygote_count': 0}, {'id': 'eas', 'ac': 0, 'an': 44884, 'homozygote_count': 0, 'hemizygote_count': 0}, {'id': 'mid', 'ac': 0, 'an': 6062, 'homozygote_count': 0, 'hemizygote_count': 0}, {'id': 'sas', 'ac': 0, 'an': 91086, 'homozygote_count': 0, 'hemizygote_count': 0}, {'id': 'asj', 'ac': 0, 'an': 29604, 'homozygote_count': 0, 'hemizygote_count': 0}, {'id': 'afr', 'ac': 0, 'an': 75026, 'homozygote_count': 0, 'hemizygote_count': 0}, {'id': 'nfe', 'ac': 1, 'an': 1180030, 'homozygote_count': 0, 'hemizygote_count': 0}, {'id': '', 'ac': 1, 'an': 1614174, 'homozygote_count': 0, 'hemizygote_count': 0}]							ASXL1	nfe	1	1180030	0	0	8.47e-07	NP_056153.2:p.(Gln1039Ter)	NC_000020.11:g.32435827C>T	20	32435827	.	C	T
1-43339301-C-CCATG	[]	frameshift_variant		1	0	0	1461852	6.84e-07	[{'id': 'remaining', 'ac': 0, 'an': 60392, 'ac_hemi': 0, 'ac_hom': 0}, {'id': 'amr', 'ac': 0, 'an': 44724, 'ac_hemi': 0, 'ac_hom': 0}, {'id': 'fin', 'ac': 0, 'an': 53420, 'ac_hemi': 0, 'ac_hom': 0}, {'id': 'mid', 'ac': 0, 'an': 5742, 'ac_hemi': 0, 'ac_hom': 0}, {'id': 'nfe', 'ac': 1, 'an': 1112006, 'ac_hemi': 0, 'ac_hom': 0}, {'id': 'sas', 'ac': 0, 'an': 86252, 'ac_hemi': 0, 'ac_hom': 0}, {'id': 'asj', 'ac': 0, 'an': 26136, 'ac_hemi': 0, 'ac_hom': 0}, {'id': 'eas', 'ac': 0, 'an': 39700, 'ac_hemi': 0, 'ac_hom': 0}, {'id': 'afr', 'ac': 0, 'an': 33480, 'ac_hemi': 0, 'ac_hom': 0}]	1	0	0	1614152	[{'id': 'remaining', 'ac': 0, 'an': 62504, 'homozygote_count': 0, 'hemizygote_count': 0}, {'id': 'amr', 'ac': 0, 'an': 60028, 'homozygote_count': 0, 'hemizygote_count': 0}, {'id': 'fin', 'ac': 0, 'an': 64044, 'homozygote_count': 0, 'hemizygote_count': 0}, {'id': 'ami', 'ac': 0, 'an': 912, 'homozygote_count': 0, 'hemizygote_count': 0}, {'id': 'eas', 'ac': 0, 'an': 44876, 'homozygote_count': 0, 'hemizygote_count': 0}, {'id': 'mid', 'ac': 0, 'an': 6036, 'homozygote_count': 0, 'hemizygote_count': 0}, {'id': 'sas', 'ac': 0, 'an': 91074, 'homozygote_count': 0, 'hemizygote_count': 0}, {'id': 'asj', 'ac': 0, 'an': 29608, 'homozygote_count': 0, 'hemizygote_count': 0}, {'id': 'afr', 'ac': 0, 'an': 75040, 'homozygote_count': 0, 'hemizygote_count': 0}, {'id': 'nfe', 'ac': 1, 'an': 1180030, 'homozygote_count': 0, 'hemizygote_count': 0}, {'id': '', 'ac': 1, 'an': 1614152, 'homozygote_count': 0, 'hemizygote_count': 0}]							MPL	nfe	1	1180030	0	0	8.47e-07	NP_005364.1:p.(Gly143HisfsTer22)	NC_000001.11:g.43339302_43339305dup	1	43339301	.	C	CCATG
17-60663120-AG-A	['rs2031555189']	frameshift_variant		0	0	0	1461868	0	[{'id': 'remaining', 'ac': 0, 'an': 60394, 'ac_hemi': 0, 'ac_hom': 0}, {'id': 'amr', 'ac': 0, 'an': 44724, 'ac_hemi': 0, 'ac_hom': 0}, {'id': 'fin', 'ac': 0, 'an': 53420, 'ac_hemi': 0, 'ac_hom': 0}, {'id': 'mid', 'ac': 0, 'an': 5768, 'ac_hemi': 0, 'ac_hom': 0}, {'id': 'nfe', 'ac': 0, 'an': 1111992, 'ac_hemi': 0, 'ac_hom': 0}, {'id': 'sas', 'ac': 0, 'an': 86254, 'ac_hemi': 0, 'ac_hom': 0}, {'id': 'asj', 'ac': 0, 'an': 26136, 'ac_hemi': 0, 'ac_hom': 0}, {'id': 'eas', 'ac': 0, 'an': 39700, 'ac_hemi': 0, 'ac_hom': 0}, {'id': 'afr', 'ac': 0, 'an': 33480, 'ac_hemi': 0, 'ac_hom': 0}]	1	0	0	1614076	[{'id': 'remaining', 'ac': 0, 'an': 62484, 'homozygote_count': 0, 'hemizygote_count': 0}, {'id': 'amr', 'ac': 0, 'an': 59994, 'homozygote_count': 0, 'hemizygote_count': 0}, {'id': 'fin', 'ac': 0, 'an': 64048, 'homozygote_count': 0, 'hemizygote_count': 0}, {'id': 'ami', 'ac': 0, 'an': 908, 'homozygote_count': 0, 'hemizygote_count': 0}, {'id': 'eas', 'ac': 0, 'an': 44894, 'homozygote_count': 0, 'hemizygote_count': 0}, {'id': 'mid', 'ac': 0, 'an': 6084, 'homozygote_count': 0, 'hemizygote_count': 0}, {'id': 'sas', 'ac': 0, 'an': 91088, 'homozygote_count': 0, 'hemizygote_count': 0}, {'id': 'asj', 'ac': 0, 'an': 29606, 'homozygote_count': 0, 'hemizygote_count': 0}, {'id': 'afr', 'ac': 0, 'an': 74940, 'homozygote_count': 0, 'hemizygote_count': 0}, {'id': 'nfe', 'ac': 1, 'an': 1180030, 'homozygote_count': 0, 'hemizygote_count': 0}, {'id': '', 'ac': 1, 'an': 1614076, 'homozygote_count': 0, 'hemizygote_count': 0}]	1	0	0	152208	6.57e-06	[{'id': 'remaining', 'ac': 0, 'an': 2090, 'ac_hemi': 0, 'ac_hom': 0}, {'id': 'amr', 'ac': 0, 'an': 15270, 'ac_hemi': 0, 'ac_hom': 0}, {'id': 'fin', 'ac': 0, 'an': 10628, 'ac_hemi': 0, 'ac_hom': 0}, {'id': 'ami', 'ac': 0, 'an': 908, 'ac_hemi': 0, 'ac_hom': 0}, {'id': 'eas', 'ac': 0, 'an': 5194, 'ac_hemi': 0, 'ac_hom': 0}, {'id': 'mid', 'ac': 0, 'an': 316, 'ac_hemi': 0, 'ac_hom': 0}, {'id': 'sas', 'ac': 0, 'an': 4834, 'ac_hemi': 0, 'ac_hom': 0}, {'id': 'asj', 'ac': 0, 'an': 3470, 'ac_hemi': 0, 'ac_hom': 0}, {'id': 'afr', 'ac': 0, 'an': 41460, 'ac_hemi': 0, 'ac_hom': 0}, {'id': 'nfe', 'ac': 1, 'an': 68038, 'ac_hemi': 0, 'ac_hom': 0}]	PPM1D	nfe	1	1180030	0	0	8.47e-07	NP_003611.1:p.(Gly463ValfsTer2)	NC_000017.11:g.60663122del	17	60663120	.	AG	A
20-37386114-C-CT	[]	frameshift_variant		1	0	0	1461848	6.84e-07	[{'id': 'remaining', 'ac': 0, 'an': 60392, 'ac_hemi': 0, 'ac_hom': 0}, {'id': 'amr', 'ac': 0, 'an': 44718, 'ac_hemi': 0, 'ac_hom': 0}, {'id': 'fin', 'ac': 0, 'an': 53412, 'ac_hemi': 0, 'ac_hom': 0}, {'id': 'mid', 'ac': 0, 'an': 5768, 'ac_hemi': 0, 'ac_hom': 0}, {'id': 'nfe', 'ac': 1, 'an': 1111994, 'ac_hemi': 0, 'ac_hom': 0}, {'id': 'sas', 'ac': 0, 'an': 86252, 'ac_hemi': 0, 'ac_hom': 0}, {'id': 'asj', 'ac': 0, 'an': 26132, 'ac_hemi': 0, 'ac_hom': 0}, {'id': 'eas', 'ac': 0, 'an': 39700, 'ac_hemi': 0, 'ac_hom': 0}, {'id': 'afr', 'ac': 0, 'an': 33480, 'ac_hemi': 0, 'ac_hom': 0}]	1	0	0	1614228	[{'id': 'remaining', 'ac': 0, 'an': 62508, 'homozygote_count': 0, 'hemizygote_count': 0}, {'id': 'amr', 'ac': 0, 'an': 60028, 'homozygote_count': 0, 'hemizygote_count': 0}, {'id': 'fin', 'ac': 0, 'an': 64040, 'homozygote_count': 0, 'hemizygote_count': 0}, {'id': 'ami', 'ac': 0, 'an': 912, 'homozygote_count': 0, 'hemizygote_count': 0}, {'id': 'eas', 'ac': 0, 'an': 44890, 'homozygote_count': 0, 'hemizygote_count': 0}, {'id': 'mid', 'ac': 0, 'an': 6062, 'homozygote_count': 0, 'hemizygote_count': 0}, {'id': 'sas', 'ac': 0, 'an': 91086, 'homozygote_count': 0, 'hemizygote_count': 0}, {'id': 'asj', 'ac': 0, 'an': 29604, 'homozygote_count': 0, 'hemizygote_count': 0}, {'id': 'afr', 'ac': 0, 'an': 75068, 'homozygote_count': 0, 'hemizygote_count': 0}, {'id': 'nfe', 'ac': 1, 'an': 1180030, 'homozygote_count': 0, 'hemizygote_count': 0}, {'id': '', 'ac': 1, 'an': 1614228, 'homozygote_count': 0, 'hemizygote_count': 0}]							SRC	nfe	1	1180030	0	0	8.47e-07	NP_938033.1:p.(Arg98Ter)	NC_000020.11:g.37386115dup	20	37386114	.	C	CT
17-60663349-GAAGA-G	[]	frameshift_variant								1	0	0	1614036	[{'id': 'remaining', 'ac': 0, 'an': 62484, 'homozygote_count': 0, 'hemizygote_count': 0}, {'id': 'amr', 'ac': 0, 'an': 59982, 'homozygote_count': 0, 'hemizygote_count': 0}, {'id': 'fin', 'ac': 0, 'an': 64020, 'homozygote_count': 0, 'hemizygote_count': 0}, {'id': 'ami', 'ac': 0, 'an': 912, 'homozygote_count': 0, 'hemizygote_count': 0}, {'id': 'eas', 'ac': 0, 'an': 44898, 'homozygote_count': 0, 'hemizygote_count': 0}, {'id': 'mid', 'ac': 0, 'an': 6084, 'homozygote_count': 0, 'hemizygote_count': 0}, {'id': 'sas', 'ac': 0, 'an': 91088, 'homozygote_count': 0, 'hemizygote_count': 0}, {'id': 'asj', 'ac': 0, 'an': 29608, 'homozygote_count': 0, 'hemizygote_count': 0}, {'id': 'afr', 'ac': 0, 'an': 74930, 'homozygote_count': 0, 'hemizygote_count': 0}, {'id': 'nfe', 'ac': 1, 'an': 1180030, 'homozygote_count': 0, 'hemizygote_count': 0}, {'id': '', 'ac': 1, 'an': 1614036, 'homozygote_count': 0, 'hemizygote_count': 0}]	1	0	0	152158	6.57e-06	[{'id': 'remaining', 'ac': 0, 'an': 2090, 'ac_hemi': 0, 'ac_hom': 0}, {'id': 'amr', 'ac': 0, 'an': 15258, 'ac_hemi': 0, 'ac_hom': 0}, {'id': 'fin', 'ac': 0, 'an': 10602, 'ac_hemi': 0, 'ac_hom': 0}, {'id': 'ami', 'ac': 0, 'an': 912, 'ac_hemi': 0, 'ac_hom': 0}, {'id': 'eas', 'ac': 0, 'an': 5198, 'ac_hemi': 0, 'ac_hom': 0}, {'id': 'mid', 'ac': 0, 'an': 316, 'ac_hemi': 0, 'ac_hom': 0}, {'id': 'sas', 'ac': 0, 'an': 4830, 'ac_hemi': 0, 'ac_hom': 0}, {'id': 'asj', 'ac': 0, 'an': 3472, 'ac_hemi': 0, 'ac_hom': 0}, {'id': 'afr', 'ac': 0, 'an': 41450, 'ac_hemi': 0, 'ac_hom': 0}, {'id': 'nfe', 'ac': 1, 'an': 68030, 'ac_hemi': 0, 'ac_hom': 0}]	PPM1D	nfe	1	1180030	0	0	8.47e-07	NP_003611.1:p.(Glu539GlyfsTer7)	NC_000017.11:g.60663350_60663353del	17	60663349	.	GAAGA	G
20-32434827-GCATA-G	[]	frameshift_variant		1	0	0	1461814	6.84e-07	[{'id': 'remaining', 'ac': 0, 'an': 60394, 'ac_hemi': 0, 'ac_hom': 0}, {'id': 'amr', 'ac': 0, 'an': 44724, 'ac_hemi': 0, 'ac_hom': 0}, {'id': 'fin', 'ac': 0, 'an': 53352, 'ac_hemi': 0, 'ac_hom': 0}, {'id': 'mid', 'ac': 0, 'an': 5768, 'ac_hemi': 0, 'ac_hom': 0}, {'id': 'nfe', 'ac': 1, 'an': 1112008, 'ac_hemi': 0, 'ac_hom': 0}, {'id': 'sas', 'ac': 0, 'an': 86252, 'ac_hemi': 0, 'ac_hom': 0}, {'id': 'asj', 'ac': 0, 'an': 26136, 'ac_hemi': 0, 'ac_hom': 0}, {'id': 'eas', 'ac': 0, 'an': 39700, 'ac_hemi': 0, 'ac_hom': 0}, {'id': 'afr', 'ac': 0, 'an': 33480, 'ac_hemi': 0, 'ac_hom': 0}]	1	0	0	1614146	[{'id': 'remaining', 'ac': 0, 'an': 62510, 'homozygote_count': 0, 'hemizygote_count': 0}, {'id': 'amr', 'ac': 0, 'an': 60036, 'homozygote_count': 0, 'hemizygote_count': 0}, {'id': 'fin', 'ac': 0, 'an': 63978, 'homozygote_count': 0, 'hemizygote_count': 0}, {'id': 'ami', 'ac': 0, 'an': 912, 'homozygote_count': 0, 'hemizygote_count': 0}, {'id': 'eas', 'ac': 0, 'an': 44888, 'homozygote_count': 0, 'hemizygote_count': 0}, {'id': 'mid', 'ac': 0, 'an': 6062, 'homozygote_count': 0, 'hemizygote_count': 0}, {'id': 'sas', 'ac': 0, 'an': 91080, 'homozygote_count': 0, 'hemizygote_count': 0}, {'id': 'asj', 'ac': 0, 'an': 29608, 'homozygote_count': 0, 'hemizygote_count': 0}, {'id': 'afr', 'ac': 0, 'an': 75042, 'homozygote_count': 0, 'hemizygote_count': 0}, {'id': 'nfe', 'ac': 1, 'an': 1180030, 'homozygote_count': 0, 'hemizygote_count': 0}, {'id': '', 'ac': 1, 'an': 1614146, 'homozygote_count': 0, 'hemizygote_count': 0}]							ASXL1	nfe	1	1180030	0	0	8.47e-07	NP_056153.2:p.(His706ProfsTer18)	NC_000020.11:g.32434829_32434832del	20	32434827	.	GCATA	G
3-32953851-GT-G	[]	frameshift_variant		1	0	0	1461886	6.84e-07	[{'id': 'remaining', 'ac': 0, 'an': 60396, 'ac_hemi': 0, 'ac_hom': 0}, {'id': 'amr', 'ac': 0, 'an': 44724, 'ac_hemi': 0, 'ac_hom': 0}, {'id': 'fin', 'ac': 0, 'an': 53420, 'ac_hemi': 0, 'ac_hom': 0}, {'id': 'mid', 'ac': 0, 'an': 5768, 'ac_hemi': 0, 'ac_hom': 0}, {'id': 'nfe', 'ac': 1, 'an': 1112004, 'ac_hemi': 0, 'ac_hom': 0}, {'id': 'sas', 'ac': 0, 'an': 86258, 'ac_hemi': 0, 'ac_hom': 0}, {'id': 'asj', 'ac': 0, 'an': 26136, 'ac_hemi': 0, 'ac_hom': 0}, {'id': 'eas', 'ac': 0, 'an': 39700, 'ac_hemi': 0, 'ac_hom': 0}, {'id': 'afr', 'ac': 0, 'an': 33480, 'ac_hemi': 0, 'ac_hom': 0}]	1	0	0	1614088	[{'id': 'remaining', 'ac': 0, 'an': 62506, 'homozygote_count': 0, 'hemizygote_count': 0}, {'id': 'amr', 'ac': 0, 'an': 60006, 'homozygote_count': 0, 'hemizygote_count': 0}, {'id': 'fin', 'ac': 0, 'an': 64018, 'homozygote_count': 0, 'hemizygote_count': 0}, {'id': 'ami', 'ac': 0, 'an': 912, 'homozygote_count': 0, 'hemizygote_count': 0}, {'id': 'eas', 'ac': 0, 'an': 44864, 'homozygote_count': 0, 'hemizygote_count': 0}, {'id': 'mid', 'ac': 0, 'an': 6062, 'homozygote_count': 0, 'hemizygote_count': 0}, {'id': 'sas', 'ac': 0, 'an': 91074, 'homozygote_count': 0, 'hemizygote_count': 0}, {'id': 'asj', 'ac': 0, 'an': 29608, 'homozygote_count': 0, 'hemizygote_count': 0}, {'id': 'afr', 'ac': 0, 'an': 75006, 'homozygote_count': 0, 'hemizygote_count': 0}, {'id': 'nfe', 'ac': 1, 'an': 1180032, 'homozygote_count': 0, 'hemizygote_count': 0}, {'id': '', 'ac': 1, 'an': 1614088, 'homozygote_count': 0, 'hemizygote_count': 0}]							CCR4	nfe	1	1180032	0	0	8.47e-07	NP_005499.1:p.(Ser145ProfsTer2)	NC_000003.12:g.32953855del	3	32953851	.	GT	G
20-32437304-CA-C	[]	frameshift_variant		1	0	0	1461794	6.84e-07	[{'id': 'remaining', 'ac': 0, 'an': 60392, 'ac_hemi': 0, 'ac_hom': 0}, {'id': 'amr', 'ac': 0, 'an': 44724, 'ac_hemi': 0, 'ac_hom': 0}, {'id': 'fin', 'ac': 0, 'an': 53338, 'ac_hemi': 0, 'ac_hom': 0}, {'id': 'mid', 'ac': 0, 'an': 5768, 'ac_hemi': 0, 'ac_hom': 0}, {'id': 'nfe', 'ac': 1, 'an': 1112004, 'ac_hemi': 0, 'ac_hom': 0}, {'id': 'sas', 'ac': 0, 'an': 86252, 'ac_hemi': 0, 'ac_hom': 0}, {'id': 'asj', 'ac': 0, 'an': 26136, 'ac_hemi': 0, 'ac_hom': 0}, {'id': 'eas', 'ac': 0, 'an': 39700, 'ac_hemi': 0, 'ac_hom': 0}, {'id': 'afr', 'ac': 0, 'an': 33480, 'ac_hemi': 0, 'ac_hom': 0}]	1	0	0	1614080	[{'id': 'remaining', 'ac': 0, 'an': 62506, 'homozygote_count': 0, 'hemizygote_count': 0}, {'id': 'amr', 'ac': 0, 'an': 60014, 'homozygote_count': 0, 'hemizygote_count': 0}, {'id': 'fin', 'ac': 0, 'an': 63948, 'homozygote_count': 0, 'hemizygote_count': 0}, {'id': 'ami', 'ac': 0, 'an': 912, 'homozygote_count': 0, 'hemizygote_count': 0}, {'id': 'eas', 'ac': 0, 'an': 44888, 'homozygote_count': 0, 'hemizygote_count': 0}, {'id': 'mid', 'ac': 0, 'an': 6062, 'homozygote_count': 0, 'hemizygote_count': 0}, {'id': 'sas', 'ac': 0, 'an': 91080, 'homozygote_count': 0, 'hemizygote_count': 0}, {'id': 'asj', 'ac': 0, 'an': 29608, 'homozygote_count': 0, 'hemizygote_count': 0}, {'id': 'afr', 'ac': 0, 'an': 75030, 'homozygote_count': 0, 'hemizygote_count': 0}, {'id': 'nfe', 'ac': 1, 'an': 1180032, 'homozygote_count': 0, 'hemizygote_count': 0}, {'id': '', 'ac': 1, 'an': 1614080, 'homozygote_count': 0, 'hemizygote_count': 0}]							ASXL1	nfe	1	1180032	0	0	8.47e-07	NP_056153.2:p.(Lys1532SerfsTer9)	NC_000020.11:g.32437307del	20	32437304	.	CA	C
20-32435633-AC-A	[]	frameshift_variant		1	0	0	1461860	6.84e-07	[{'id': 'remaining', 'ac': 0, 'an': 60396, 'ac_hemi': 0, 'ac_hom': 0}, {'id': 'amr', 'ac': 0, 'an': 44724, 'ac_hemi': 0, 'ac_hom': 0}, {'id': 'fin', 'ac': 0, 'an': 53388, 'ac_hemi': 0, 'ac_hom': 0}, {'id': 'mid', 'ac': 0, 'an': 5768, 'ac_hemi': 0, 'ac_hom': 0}, {'id': 'nfe', 'ac': 1, 'an': 1112010, 'ac_hemi': 0, 'ac_hom': 0}, {'id': 'sas', 'ac': 0, 'an': 86258, 'ac_hemi': 0, 'ac_hom': 0}, {'id': 'asj', 'ac': 0, 'an': 26136, 'ac_hemi': 0, 'ac_hom': 0}, {'id': 'eas', 'ac': 0, 'an': 39700, 'ac_hemi': 0, 'ac_hom': 0}, {'id': 'afr', 'ac': 0, 'an': 33480, 'ac_hemi': 0, 'ac_hom': 0}]	1	0	0	1614154	[{'id': 'remaining', 'ac': 0, 'an': 62512, 'homozygote_count': 0, 'hemizygote_count': 0}, {'id': 'amr', 'ac': 0, 'an': 60024, 'homozygote_count': 0, 'hemizygote_count': 0}, {'id': 'fin', 'ac': 0, 'an': 64004, 'homozygote_count': 0, 'hemizygote_count': 0}, {'id': 'ami', 'ac': 0, 'an': 912, 'homozygote_count': 0, 'hemizygote_count': 0}, {'id': 'eas', 'ac': 0, 'an': 44886, 'homozygote_count': 0, 'hemizygote_count': 0}, {'id': 'mid', 'ac': 0, 'an': 6062, 'homozygote_count': 0, 'hemizygote_count': 0}, {'id': 'sas', 'ac': 0, 'an': 91084, 'homozygote_count': 0, 'hemizygote_count': 0}, {'id': 'asj', 'ac': 0, 'an': 29606, 'homozygote_count': 0, 'hemizygote_count': 0}, {'id': 'afr', 'ac': 0, 'an': 75032, 'homozygote_count': 0, 'hemizygote_count': 0}, {'id': 'nfe', 'ac': 1, 'an': 1180032, 'homozygote_count': 0, 'hemizygote_count': 0}, {'id': '', 'ac': 1, 'an': 1614154, 'homozygote_count': 0, 'hemizygote_count': 0}]							ASXL1	nfe	1	1180032	0	0	8.47e-07	NP_056153.2:p.(Cys975ValfsTer9)	NC_000020.11:g.32435634del	20	32435633	.	AC	A
1-119922710-GTGTTCTTGAAGCAGTGGTCTGAGTCT-G	[]	frameshift_variant		1	0	0	1461866	6.84e-07	[{'id': 'remaining', 'ac': 0, 'an': 60394, 'ac_hemi': 0, 'ac_hom': 0}, {'id': 'amr', 'ac': 0, 'an': 44724, 'ac_hemi': 0, 'ac_hom': 0}, {'id': 'fin', 'ac': 0, 'an': 53414, 'ac_hemi': 0, 'ac_hom': 0}, {'id': 'mid', 'ac': 0, 'an': 5768, 'ac_hemi': 0, 'ac_hom': 0}, {'id': 'nfe', 'ac': 1, 'an': 1111992, 'ac_hemi': 0, 'ac_hom': 0}, {'id': 'sas', 'ac': 0, 'an': 86258, 'ac_hemi': 0, 'ac_hom': 0}, {'id': 'asj', 'ac': 0, 'an': 26136, 'ac_hemi': 0, 'ac_hom': 0}, {'id': 'eas', 'ac': 0, 'an': 39700, 'ac_hemi': 0, 'ac_hom': 0}, {'id': 'afr', 'ac': 0, 'an': 33480, 'ac_hemi': 0, 'ac_hom': 0}]	1	0	0	1614194	[{'id': 'remaining', 'ac': 0, 'an': 62504, 'homozygote_count': 0, 'hemizygote_count': 0}, {'id': 'amr', 'ac': 0, 'an': 60030, 'homozygote_count': 0, 'hemizygote_count': 0}, {'id': 'fin', 'ac': 0, 'an': 64038, 'homozygote_count': 0, 'hemizygote_count': 0}, {'id': 'ami', 'ac': 0, 'an': 912, 'homozygote_count': 0, 'hemizygote_count': 0}, {'id': 'eas', 'ac': 0, 'an': 44880, 'homozygote_count': 0, 'hemizygote_count': 0}, {'id': 'mid', 'ac': 0, 'an': 6062, 'homozygote_count': 0, 'hemizygote_count': 0}, {'id': 'sas', 'ac': 0, 'an': 91084, 'homozygote_count': 0, 'hemizygote_count': 0}, {'id': 'asj', 'ac': 0, 'an': 29608, 'homozygote_count': 0, 'hemizygote_count': 0}, {'id': 'afr', 'ac': 0, 'an': 75044, 'homozygote_count': 0, 'hemizygote_count': 0}, {'id': 'nfe', 'ac': 1, 'an': 1180032, 'homozygote_count': 0, 'hemizygote_count': 0}, {'id': '', 'ac': 1, 'an': 1614194, 'homozygote_count': 0, 'hemizygote_count': 0}]							NOTCH2	nfe	1	1180032	0	0	8.47e-07	NP_077719.2:p.(Gln1634HisfsTer27)	NC_000001.11:g.119922713_119922738del	1	119922710	.	GTGTTCTTGAAGCAGTGGTCTGAGTCT	G
17-60663345-AT-A	[]	frameshift_variant		1	0	0	1461876	6.84e-07	[{'id': 'remaining', 'ac': 0, 'an': 60394, 'ac_hemi': 0, 'ac_hom': 0}, {'id': 'amr', 'ac': 0, 'an': 44724, 'ac_hemi': 0, 'ac_hom': 0}, {'id': 'fin', 'ac': 0, 'an': 53410, 'ac_hemi': 0, 'ac_hom': 0}, {'id': 'mid', 'ac': 0, 'an': 5768, 'ac_hemi': 0, 'ac_hom': 0}, {'id': 'nfe', 'ac': 1, 'an': 1112006, 'ac_hemi': 0, 'ac_hom': 0}, {'id': 'sas', 'ac': 0, 'an': 86258, 'ac_hemi': 0, 'ac_hom': 0}, {'id': 'asj', 'ac': 0, 'an': 26136, 'ac_hemi': 0, 'ac_hom': 0}, {'id': 'eas', 'ac': 0, 'an': 39700, 'ac_hemi': 0, 'ac_hom': 0}, {'id': 'afr', 'ac': 0, 'an': 33480, 'ac_hemi': 0, 'ac_hom': 0}]	1	0	0	1614218	[{'id': 'remaining', 'ac': 0, 'an': 62508, 'homozygote_count': 0, 'hemizygote_count': 0}, {'id': 'amr', 'ac': 0, 'an': 60024, 'homozygote_count': 0, 'hemizygote_count': 0}, {'id': 'fin', 'ac': 0, 'an': 64028, 'homozygote_count': 0, 'hemizygote_count': 0}, {'id': 'ami', 'ac': 0, 'an': 912, 'homozygote_count': 0, 'hemizygote_count': 0}, {'id': 'eas', 'ac': 0, 'an': 44890, 'homozygote_count': 0, 'hemizygote_count': 0}, {'id': 'mid', 'ac': 0, 'an': 6062, 'homozygote_count': 0, 'hemizygote_count': 0}, {'id': 'sas', 'ac': 0, 'an': 91088, 'homozygote_count': 0, 'hemizygote_count': 0}, {'id': 'asj', 'ac': 0, 'an': 29608, 'homozygote_count': 0, 'hemizygote_count': 0}, {'id': 'afr', 'ac': 0, 'an': 75066, 'homozygote_count': 0, 'hemizygote_count': 0}, {'id': 'nfe', 'ac': 1, 'an': 1180032, 'homozygote_count': 0, 'hemizygote_count': 0}, {'id': '', 'ac': 1, 'an': 1614218, 'homozygote_count': 0, 'hemizygote_count': 0}]							PPM1D	nfe	1	1180032	0	0	8.47e-07	NP_003611.1:p.(Leu538Ter)	NC_000017.11:g.60663347del	17	60663345	.	AT	A
20-32436300-TC-T	[]	frameshift_variant		1	0	0	1461838	6.84e-07	[{'id': 'remaining', 'ac': 0, 'an': 60394, 'ac_hemi': 0, 'ac_hom': 0}, {'id': 'amr', 'ac': 0, 'an': 44724, 'ac_hemi': 0, 'ac_hom': 0}, {'id': 'fin', 'ac': 0, 'an': 53366, 'ac_hemi': 0, 'ac_hom': 0}, {'id': 'mid', 'ac': 0, 'an': 5768, 'ac_hemi': 0, 'ac_hom': 0}, {'id': 'nfe', 'ac': 1, 'an': 1112012, 'ac_hemi': 0, 'ac_hom': 0}, {'id': 'sas', 'ac': 0, 'an': 86258, 'ac_hemi': 0, 'ac_hom': 0}, {'id': 'asj', 'ac': 0, 'an': 26136, 'ac_hemi': 0, 'ac_hom': 0}, {'id': 'eas', 'ac': 0, 'an': 39700, 'ac_hemi': 0, 'ac_hom': 0}, {'id': 'afr', 'ac': 0, 'an': 33480, 'ac_hemi': 0, 'ac_hom': 0}]	1	0	0	1614174	[{'id': 'remaining', 'ac': 0, 'an': 62508, 'homozygote_count': 0, 'hemizygote_count': 0}, {'id': 'amr', 'ac': 0, 'an': 60028, 'homozygote_count': 0, 'hemizygote_count': 0}, {'id': 'fin', 'ac': 0, 'an': 63988, 'homozygote_count': 0, 'hemizygote_count': 0}, {'id': 'ami', 'ac': 0, 'an': 912, 'homozygote_count': 0, 'hemizygote_count': 0}, {'id': 'eas', 'ac': 0, 'an': 44884, 'homozygote_count': 0, 'hemizygote_count': 0}, {'id': 'mid', 'ac': 0, 'an': 6062, 'homozygote_count': 0, 'hemizygote_count': 0}, {'id': 'sas', 'ac': 0, 'an': 91084, 'homozygote_count': 0, 'hemizygote_count': 0}, {'id': 'asj', 'ac': 0, 'an': 29604, 'homozygote_count': 0, 'hemizygote_count': 0}, {'id': 'afr', 'ac': 0, 'an': 75072, 'homozygote_count': 0, 'hemizygote_count': 0}, {'id': 'nfe', 'ac': 1, 'an': 1180032, 'homozygote_count': 0, 'hemizygote_count': 0}, {'id': '', 'ac': 1, 'an': 1614174, 'homozygote_count': 0, 'hemizygote_count': 0}]							ASXL1	nfe	1	1180032	0	0	8.47e-07	NP_056153.2:p.(Pro1197LeufsTer20)	NC_000020.11:g.32436302del	20	32436300	.	TC	T
20-32435112-T-TG	[]	frameshift_variant		1	0	0	1461680	6.84e-07	[{'id': 'remaining', 'ac': 0, 'an': 60392, 'ac_hemi': 0, 'ac_hom': 0}, {'id': 'amr', 'ac': 0, 'an': 44724, 'ac_hemi': 0, 'ac_hom': 0}, {'id': 'fin', 'ac': 0, 'an': 53222, 'ac_hemi': 0, 'ac_hom': 0}, {'id': 'mid', 'ac': 0, 'an': 5768, 'ac_hemi': 0, 'ac_hom': 0}, {'id': 'nfe', 'ac': 1, 'an': 1112004, 'ac_hemi': 0, 'ac_hom': 0}, {'id': 'sas', 'ac': 0, 'an': 86258, 'ac_hemi': 0, 'ac_hom': 0}, {'id': 'asj', 'ac': 0, 'an': 26136, 'ac_hemi': 0, 'ac_hom': 0}, {'id': 'eas', 'ac': 0, 'an': 39698, 'ac_hemi': 0, 'ac_hom': 0}, {'id': 'afr', 'ac': 0, 'an': 33478, 'ac_hemi': 0, 'ac_hom': 0}]	1	0	0	1613972	[{'id': 'remaining', 'ac': 0, 'an': 62504, 'homozygote_count': 0, 'hemizygote_count': 0}, {'id': 'amr', 'ac': 0, 'an': 60022, 'homozygote_count': 0, 'hemizygote_count': 0}, {'id': 'fin', 'ac': 0, 'an': 63830, 'homozygote_count': 0, 'hemizygote_count': 0}, {'id': 'ami', 'ac': 0, 'an': 912, 'homozygote_count': 0, 'hemizygote_count': 0}, {'id': 'eas', 'ac': 0, 'an': 44878, 'homozygote_count': 0, 'hemizygote_count': 0}, {'id': 'mid', 'ac': 0, 'an': 6062, 'homozygote_count': 0, 'hemizygote_count': 0}, {'id': 'sas', 'ac': 0, 'an': 91084, 'homozygote_count': 0, 'hemizygote_count': 0}, {'id': 'asj', 'ac': 0, 'an': 29608, 'homozygote_count': 0, 'hemizygote_count': 0}, {'id': 'afr', 'ac': 0, 'an': 75040, 'homozygote_count': 0, 'hemizygote_count': 0}, {'id': 'nfe', 'ac': 1, 'an': 1180032, 'homozygote_count': 0, 'hemizygote_count': 0}, {'id': '', 'ac': 1, 'an': 1613972, 'homozygote_count': 0, 'hemizygote_count': 0}]							ASXL1	nfe	1	1180032	0	0	8.47e-07	NP_056153.2:p.(Glu801GlyfsTer21)	NC_000020.11:g.32435113dup	20	32435112	.	T	TG
20-32433359-T-TGTCC	[]	frameshift_variant		1	0	0	1461882	6.84e-07	[{'id': 'remaining', 'ac': 0, 'an': 60396, 'ac_hemi': 0, 'ac_hom': 0}, {'id': 'amr', 'ac': 0, 'an': 44724, 'ac_hemi': 0, 'ac_hom': 0}, {'id': 'fin', 'ac': 0, 'an': 53412, 'ac_hemi': 0, 'ac_hom': 0}, {'id': 'mid', 'ac': 0, 'an': 5768, 'ac_hemi': 0, 'ac_hom': 0}, {'id': 'nfe', 'ac': 1, 'an': 1112008, 'ac_hemi': 0, 'ac_hom': 0}, {'id': 'sas', 'ac': 0, 'an': 86258, 'ac_hemi': 0, 'ac_hom': 0}, {'id': 'asj', 'ac': 0, 'an': 26136, 'ac_hemi': 0, 'ac_hom': 0}, {'id': 'eas', 'ac': 0, 'an': 39700, 'ac_hemi': 0, 'ac_hom': 0}, {'id': 'afr', 'ac': 0, 'an': 33480, 'ac_hemi': 0, 'ac_hom': 0}]	1	0	0	1614170	[{'id': 'remaining', 'ac': 0, 'an': 62510, 'homozygote_count': 0, 'hemizygote_count': 0}, {'id': 'amr', 'ac': 0, 'an': 60020, 'homozygote_count': 0, 'hemizygote_count': 0}, {'id': 'fin', 'ac': 0, 'an': 64020, 'homozygote_count': 0, 'hemizygote_count': 0}, {'id': 'ami', 'ac': 0, 'an': 912, 'homozygote_count': 0, 'hemizygote_count': 0}, {'id': 'eas', 'ac': 0, 'an': 44890, 'homozygote_count': 0, 'hemizygote_count': 0}, {'id': 'mid', 'ac': 0, 'an': 6062, 'homozygote_count': 0, 'hemizygote_count': 0}, {'id': 'sas', 'ac': 0, 'an': 91082, 'homozygote_count': 0, 'hemizygote_count': 0}, {'id': 'asj', 'ac': 0, 'an': 29608, 'homozygote_count': 0, 'hemizygote_count': 0}, {'id': 'afr', 'ac': 0, 'an': 75034, 'homozygote_count': 0, 'hemizygote_count': 0}, {'id': 'nfe', 'ac': 1, 'an': 1180032, 'homozygote_count': 0, 'hemizygote_count': 0}, {'id': '', 'ac': 1, 'an': 1614170, 'homozygote_count': 0, 'hemizygote_count': 0}]							ASXL1	nfe	1	1180032	0	0	8.47e-07	NP_056153.2:p.(Pro389ArgfsTer22)	NC_000020.11:g.32433360_32433363dup	20	32433359	.	T	TGTCC
17-60663408-TAG-T	[]	frameshift_variant		1	0	0	1461888	6.84e-07	[{'id': 'remaining', 'ac': 0, 'an': 60396, 'ac_hemi': 0, 'ac_hom': 0}, {'id': 'amr', 'ac': 0, 'an': 44724, 'ac_hemi': 0, 'ac_hom': 0}, {'id': 'fin', 'ac': 0, 'an': 53416, 'ac_hemi': 0, 'ac_hom': 0}, {'id': 'mid', 'ac': 0, 'an': 5768, 'ac_hemi': 0, 'ac_hom': 0}, {'id': 'nfe', 'ac': 1, 'an': 1112010, 'ac_hemi': 0, 'ac_hom': 0}, {'id': 'sas', 'ac': 0, 'an': 86258, 'ac_hemi': 0, 'ac_hom': 0}, {'id': 'asj', 'ac': 0, 'an': 26136, 'ac_hemi': 0, 'ac_hom': 0}, {'id': 'eas', 'ac': 0, 'an': 39700, 'ac_hemi': 0, 'ac_hom': 0}, {'id': 'afr', 'ac': 0, 'an': 33480, 'ac_hemi': 0, 'ac_hom': 0}]	1	0	0	1614182	[{'id': 'remaining', 'ac': 0, 'an': 62510, 'homozygote_count': 0, 'hemizygote_count': 0}, {'id': 'amr', 'ac': 0, 'an': 60016, 'homozygote_count': 0, 'hemizygote_count': 0}, {'id': 'fin', 'ac': 0, 'an': 64020, 'homozygote_count': 0, 'hemizygote_count': 0}, {'id': 'ami', 'ac': 0, 'an': 912, 'homozygote_count': 0, 'hemizygote_count': 0}, {'id': 'eas', 'ac': 0, 'an': 44896, 'homozygote_count': 0, 'hemizygote_count': 0}, {'id': 'mid', 'ac': 0, 'an': 6062, 'homozygote_count': 0, 'hemizygote_count': 0}, {'id': 'sas', 'ac': 0, 'an': 91086, 'homozygote_count': 0, 'hemizygote_count': 0}, {'id': 'asj', 'ac': 0, 'an': 29608, 'homozygote_count': 0, 'hemizygote_count': 0}, {'id': 'afr', 'ac': 0, 'an': 75040, 'homozygote_count': 0, 'hemizygote_count': 0}, {'id': 'nfe', 'ac': 1, 'an': 1180032, 'homozygote_count': 0, 'hemizygote_count': 0}, {'id': '', 'ac': 1, 'an': 1614182, 'homozygote_count': 0, 'hemizygote_count': 0}]							PPM1D	nfe	1	1180032	0	0	8.47e-07	NP_003611.1:p.(Ser559TrpfsTer18)	NC_000017.11:g.60663409_60663410del	17	60663408	.	TAG	T
17-60656804-TGA-T	[]	frameshift_variant		1	0	0	1461866	6.84e-07	[{'id': 'remaining', 'ac': 0, 'an': 60396, 'ac_hemi': 0, 'ac_hom': 0}, {'id': 'amr', 'ac': 0, 'an': 44724, 'ac_hemi': 0, 'ac_hom': 0}, {'id': 'fin', 'ac': 0, 'an': 53414, 'ac_hemi': 0, 'ac_hom': 0}, {'id': 'mid', 'ac': 0, 'an': 5768, 'ac_hemi': 0, 'ac_hom': 0}, {'id': 'nfe', 'ac': 1, 'an': 1111990, 'ac_hemi': 0, 'ac_hom': 0}, {'id': 'sas', 'ac': 0, 'an': 86258, 'ac_hemi': 0, 'ac_hom': 0}, {'id': 'asj', 'ac': 0, 'an': 26136, 'ac_hemi': 0, 'ac_hom': 0}, {'id': 'eas', 'ac': 0, 'an': 39700, 'ac_hemi': 0, 'ac_hom': 0}, {'id': 'afr', 'ac': 0, 'an': 33480, 'ac_hemi': 0, 'ac_hom': 0}]	1	0	0	1614086	[{'id': 'remaining', 'ac': 0, 'an': 62490, 'homozygote_count': 0, 'hemizygote_count': 0}, {'id': 'amr', 'ac': 0, 'an': 60004, 'homozygote_count': 0, 'hemizygote_count': 0}, {'id': 'fin', 'ac': 0, 'an': 64038, 'homozygote_count': 0, 'hemizygote_count': 0}, {'id': 'ami', 'ac': 0, 'an': 912, 'homozygote_count': 0, 'hemizygote_count': 0}, {'id': 'eas', 'ac': 0, 'an': 44898, 'homozygote_count': 0, 'hemizygote_count': 0}, {'id': 'mid', 'ac': 0, 'an': 6084, 'homozygote_count': 0, 'hemizygote_count': 0}, {'id': 'sas', 'ac': 0, 'an': 91092, 'homozygote_count': 0, 'hemizygote_count': 0}, {'id': 'asj', 'ac': 0, 'an': 29606, 'homozygote_count': 0, 'hemizygote_count': 0}, {'id': 'afr', 'ac': 0, 'an': 74930, 'homozygote_count': 0, 'hemizygote_count': 0}, {'id': 'nfe', 'ac': 1, 'an': 1180032, 'homozygote_count': 0, 'hemizygote_count': 0}, {'id': '', 'ac': 1, 'an': 1614086, 'homozygote_count': 0, 'hemizygote_count': 0}]	0	0	0	152220	0	[{'id': 'remaining', 'ac': 0, 'an': 2094, 'ac_hemi': 0, 'ac_hom': 0}, {'id': 'amr', 'ac': 0, 'an': 15280, 'ac_hemi': 0, 'ac_hom': 0}, {'id': 'fin', 'ac': 0, 'an': 10624, 'ac_hemi': 0, 'ac_hom': 0}, {'id': 'ami', 'ac': 0, 'an': 912, 'ac_hemi': 0, 'ac_hom': 0}, {'id': 'eas', 'ac': 0, 'an': 5198, 'ac_hemi': 0, 'ac_hom': 0}, {'id': 'mid', 'ac': 0, 'an': 316, 'ac_hemi': 0, 'ac_hom': 0}, {'id': 'sas', 'ac': 0, 'an': 4834, 'ac_hemi': 0, 'ac_hom': 0}, {'id': 'asj', 'ac': 0, 'an': 3470, 'ac_hemi': 0, 'ac_hom': 0}, {'id': 'afr', 'ac': 0, 'an': 41450, 'ac_hemi': 0, 'ac_hom': 0}, {'id': 'nfe', 'ac': 0, 'an': 68042, 'ac_hemi': 0, 'ac_hom': 0}]	PPM1D	nfe	1	1180032	0	0	8.47e-07	NP_003611.1:p.(Met409AspfsTer24)	NC_000017.11:g.60656805_60656806del	17	60656804	.	TGA	T
20-32433438-CCAGAT-C	[]	frameshift_variant		1	0	0	1461882	6.84e-07	[{'id': 'remaining', 'ac': 0, 'an': 60396, 'ac_hemi': 0, 'ac_hom': 0}, {'id': 'amr', 'ac': 0, 'an': 44724, 'ac_hemi': 0, 'ac_hom': 0}, {'id': 'fin', 'ac': 0, 'an': 53414, 'ac_hemi': 0, 'ac_hom': 0}, {'id': 'mid', 'ac': 0, 'an': 5768, 'ac_hemi': 0, 'ac_hom': 0}, {'id': 'nfe', 'ac': 1, 'an': 1112006, 'ac_hemi': 0, 'ac_hom': 0}, {'id': 'sas', 'ac': 0, 'an': 86258, 'ac_hemi': 0, 'ac_hom': 0}, {'id': 'asj', 'ac': 0, 'an': 26136, 'ac_hemi': 0, 'ac_hom': 0}, {'id': 'eas', 'ac': 0, 'an': 39700, 'ac_hemi': 0, 'ac_hom': 0}, {'id': 'afr', 'ac': 0, 'an': 33480, 'ac_hemi': 0, 'ac_hom': 0}]	1	0	0	1614164	[{'id': 'remaining', 'ac': 0, 'an': 62510, 'homozygote_count': 0, 'hemizygote_count': 0}, {'id': 'amr', 'ac': 0, 'an': 60008, 'homozygote_count': 0, 'hemizygote_count': 0}, {'id': 'fin', 'ac': 0, 'an': 64036, 'homozygote_count': 0, 'hemizygote_count': 0}, {'id': 'ami', 'ac': 0, 'an': 912, 'homozygote_count': 0, 'hemizygote_count': 0}, {'id': 'eas', 'ac': 0, 'an': 44882, 'homozygote_count': 0, 'hemizygote_count': 0}, {'id': 'mid', 'ac': 0, 'an': 6062, 'homozygote_count': 0, 'hemizygote_count': 0}, {'id': 'sas', 'ac': 0, 'an': 91080, 'homozygote_count': 0, 'hemizygote_count': 0}, {'id': 'asj', 'ac': 0, 'an': 29608, 'homozygote_count': 0, 'hemizygote_count': 0}, {'id': 'afr', 'ac': 0, 'an': 75034, 'homozygote_count': 0, 'hemizygote_count': 0}, {'id': 'nfe', 'ac': 1, 'an': 1180032, 'homozygote_count': 0, 'hemizygote_count': 0}, {'id': '', 'ac': 1, 'an': 1614164, 'homozygote_count': 0, 'hemizygote_count': 0}]							ASXL1	nfe	1	1180032	0	0	8.47e-07	NP_056153.2:p.(Asp415ProfsTer21)	NC_000020.11:g.32433440_32433444del	20	32433438	.	CCAGAT	C
1-119920306-C-CT	['rs751193596']	frameshift_variant		1	0	0	1461890	6.84e-07	[{'id': 'remaining', 'ac': 0, 'an': 60396, 'ac_hemi': 0, 'ac_hom': 0}, {'id': 'amr', 'ac': 0, 'an': 44724, 'ac_hemi': 0, 'ac_hom': 0}, {'id': 'fin', 'ac': 0, 'an': 53420, 'ac_hemi': 0, 'ac_hom': 0}, {'id': 'mid', 'ac': 0, 'an': 5768, 'ac_hemi': 0, 'ac_hom': 0}, {'id': 'nfe', 'ac': 1, 'an': 1112008, 'ac_hemi': 0, 'ac_hom': 0}, {'id': 'sas', 'ac': 0, 'an': 86258, 'ac_hemi': 0, 'ac_hom': 0}, {'id': 'asj', 'ac': 0, 'an': 26136, 'ac_hemi': 0, 'ac_hom': 0}, {'id': 'eas', 'ac': 0, 'an': 39700, 'ac_hemi': 0, 'ac_hom': 0}, {'id': 'afr', 'ac': 0, 'an': 33480, 'ac_hemi': 0, 'ac_hom': 0}]	1	0	0	1614194	[{'id': 'remaining', 'ac': 0, 'an': 62508, 'homozygote_count': 0, 'hemizygote_count': 0}, {'id': 'amr', 'ac': 0, 'an': 60032, 'homozygote_count': 0, 'hemizygote_count': 0}, {'id': 'fin', 'ac': 0, 'an': 64036, 'homozygote_count': 0, 'hemizygote_count': 0}, {'id': 'ami', 'ac': 0, 'an': 912, 'homozygote_count': 0, 'hemizygote_count': 0}, {'id': 'eas', 'ac': 0, 'an': 44886, 'homozygote_count': 0, 'hemizygote_count': 0}, {'id': 'mid', 'ac': 0, 'an': 6062, 'homozygote_count': 0, 'hemizygote_count': 0}, {'id': 'sas', 'ac': 0, 'an': 91082, 'homozygote_count': 0, 'hemizygote_count': 0}, {'id': 'asj', 'ac': 0, 'an': 29608, 'homozygote_count': 0, 'hemizygote_count': 0}, {'id': 'afr', 'ac': 0, 'an': 75036, 'homozygote_count': 0, 'hemizygote_count': 0}, {'id': 'nfe', 'ac': 1, 'an': 1180032, 'homozygote_count': 0, 'hemizygote_count': 0}, {'id': '', 'ac': 1, 'an': 1614194, 'homozygote_count': 0, 'hemizygote_count': 0}]							NOTCH2	nfe	1	1180032	0	0	8.47e-07	NP_077719.2:p.(Arg1801LysfsTer46)	NC_000001.11:g.119920307dup	1	119920306	.	C	CT
17-60656671-C-T	['rs1316246346']	nonsense		1	0	0	1461892	6.84e-07	[{'id': 'remaining', 'ac': 0, 'an': 60394, 'ac_hemi': 0, 'ac_hom': 0}, {'id': 'amr', 'ac': 0, 'an': 44724, 'ac_hemi': 0, 'ac_hom': 0}, {'id': 'fin', 'ac': 0, 'an': 53420, 'ac_hemi': 0, 'ac_hom': 0}, {'id': 'mid', 'ac': 0, 'an': 5768, 'ac_hemi': 0, 'ac_hom': 0}, {'id': 'nfe', 'ac': 1, 'an': 1112012, 'ac_hemi': 0, 'ac_hom': 0}, {'id': 'sas', 'ac': 0, 'an': 86258, 'ac_hemi': 0, 'ac_hom': 0}, {'id': 'asj', 'ac': 0, 'an': 26136, 'ac_hemi': 0, 'ac_hom': 0}, {'id': 'eas', 'ac': 0, 'an': 39700, 'ac_hemi': 0, 'ac_hom': 0}, {'id': 'afr', 'ac': 0, 'an': 33480, 'ac_hemi': 0, 'ac_hom': 0}]	1	0	0	1614128	[{'id': 'remaining', 'ac': 0, 'an': 62508, 'homozygote_count': 0, 'hemizygote_count': 0}, {'id': 'amr', 'ac': 0, 'an': 60014, 'homozygote_count': 0, 'hemizygote_count': 0}, {'id': 'fin', 'ac': 0, 'an': 64004, 'homozygote_count': 0, 'hemizygote_count': 0}, {'id': 'ami', 'ac': 0, 'an': 912, 'homozygote_count': 0, 'hemizygote_count': 0}, {'id': 'eas', 'ac': 0, 'an': 44878, 'homozygote_count': 0, 'hemizygote_count': 0}, {'id': 'mid', 'ac': 0, 'an': 6062, 'homozygote_count': 0, 'hemizygote_count': 0}, {'id': 'sas', 'ac': 0, 'an': 91084, 'homozygote_count': 0, 'hemizygote_count': 0}, {'id': 'asj', 'ac': 0, 'an': 29608, 'homozygote_count': 0, 'hemizygote_count': 0}, {'id': 'afr', 'ac': 0, 'an': 75026, 'homozygote_count': 0, 'hemizygote_count': 0}, {'id': 'nfe', 'ac': 1, 'an': 1180032, 'homozygote_count': 0, 'hemizygote_count': 0}, {'id': '', 'ac': 1, 'an': 1614128, 'homozygote_count': 0, 'hemizygote_count': 0}]							PPM1D	nfe	1	1180032	0	0	8.47e-07	NP_003611.1:p.(Arg364Ter)	NC_000017.11:g.60656671C>T	17	60656671	.	C	T
3-32953993-T-TAC	[]	frameshift_variant		1	0	0	1461894	6.84e-07	[{'id': 'remaining', 'ac': 0, 'an': 60396, 'ac_hemi': 0, 'ac_hom': 0}, {'id': 'amr', 'ac': 0, 'an': 44724, 'ac_hemi': 0, 'ac_hom': 0}, {'id': 'fin', 'ac': 0, 'an': 53420, 'ac_hemi': 0, 'ac_hom': 0}, {'id': 'mid', 'ac': 0, 'an': 5768, 'ac_hemi': 0, 'ac_hom': 0}, {'id': 'nfe', 'ac': 1, 'an': 1112012, 'ac_hemi': 0, 'ac_hom': 0}, {'id': 'sas', 'ac': 0, 'an': 86258, 'ac_hemi': 0, 'ac_hom': 0}, {'id': 'asj', 'ac': 0, 'an': 26136, 'ac_hemi': 0, 'ac_hom': 0}, {'id': 'eas', 'ac': 0, 'an': 39700, 'ac_hemi': 0, 'ac_hom': 0}, {'id': 'afr', 'ac': 0, 'an': 33480, 'ac_hemi': 0, 'ac_hom': 0}]	1	0	0	1614170	[{'id': 'remaining', 'ac': 0, 'an': 62508, 'homozygote_count': 0, 'hemizygote_count': 0}, {'id': 'amr', 'ac': 0, 'an': 60026, 'homozygote_count': 0, 'hemizygote_count': 0}, {'id': 'fin', 'ac': 0, 'an': 64040, 'homozygote_count': 0, 'hemizygote_count': 0}, {'id': 'ami', 'ac': 0, 'an': 912, 'homozygote_count': 0, 'hemizygote_count': 0}, {'id': 'eas', 'ac': 0, 'an': 44870, 'homozygote_count': 0, 'hemizygote_count': 0}, {'id': 'mid', 'ac': 0, 'an': 6062, 'homozygote_count': 0, 'hemizygote_count': 0}, {'id': 'sas', 'ac': 0, 'an': 91078, 'homozygote_count': 0, 'hemizygote_count': 0}, {'id': 'asj', 'ac': 0, 'an': 29608, 'homozygote_count': 0, 'hemizygote_count': 0}, {'id': 'afr', 'ac': 0, 'an': 75034, 'homozygote_count': 0, 'hemizygote_count': 0}, {'id': 'nfe', 'ac': 1, 'an': 1180032, 'homozygote_count': 0, 'hemizygote_count': 0}, {'id': '', 'ac': 1, 'an': 1614170, 'homozygote_count': 0, 'hemizygote_count': 0}]							CCR4	nfe	1	1180032	0	0	8.47e-07	NP_005499.1:p.(Ser192ThrfsTer22)	NC_000003.12:g.32953994_32953995dup	3	32953993	.	T	TAC
20-32433483-GAGTCA-G	[]	frameshift_variant		1	0	0	1461878	6.84e-07	[{'id': 'remaining', 'ac': 0, 'an': 60394, 'ac_hemi': 0, 'ac_hom': 0}, {'id': 'amr', 'ac': 0, 'an': 44724, 'ac_hemi': 0, 'ac_hom': 0}, {'id': 'fin', 'ac': 0, 'an': 53408, 'ac_hemi': 0, 'ac_hom': 0}, {'id': 'mid', 'ac': 0, 'an': 5768, 'ac_hemi': 0, 'ac_hom': 0}, {'id': 'nfe', 'ac': 1, 'an': 1112010, 'ac_hemi': 0, 'ac_hom': 0}, {'id': 'sas', 'ac': 0, 'an': 86258, 'ac_hemi': 0, 'ac_hom': 0}, {'id': 'asj', 'ac': 0, 'an': 26136, 'ac_hemi': 0, 'ac_hom': 0}, {'id': 'eas', 'ac': 0, 'an': 39700, 'ac_hemi': 0, 'ac_hom': 0}, {'id': 'afr', 'ac': 0, 'an': 33480, 'ac_hemi': 0, 'ac_hom': 0}]	1	0	0	1614176	[{'id': 'remaining', 'ac': 0, 'an': 62506, 'homozygote_count': 0, 'hemizygote_count': 0}, {'id': 'amr', 'ac': 0, 'an': 60022, 'homozygote_count': 0, 'hemizygote_count': 0}, {'id': 'fin', 'ac': 0, 'an': 64026, 'homozygote_count': 0, 'hemizygote_count': 0}, {'id': 'ami', 'ac': 0, 'an': 912, 'homozygote_count': 0, 'hemizygote_count': 0}, {'id': 'eas', 'ac': 0, 'an': 44886, 'homozygote_count': 0, 'hemizygote_count': 0}, {'id': 'mid', 'ac': 0, 'an': 6062, 'homozygote_count': 0, 'hemizygote_count': 0}, {'id': 'sas', 'ac': 0, 'an': 91074, 'homozygote_count': 0, 'hemizygote_count': 0}, {'id': 'asj', 'ac': 0, 'an': 29606, 'homozygote_count': 0, 'hemizygote_count': 0}, {'id': 'afr', 'ac': 0, 'an': 75050, 'homozygote_count': 0, 'hemizygote_count': 0}, {'id': 'nfe', 'ac': 1, 'an': 1180032, 'homozygote_count': 0, 'hemizygote_count': 0}, {'id': '', 'ac': 1, 'an': 1614176, 'homozygote_count': 0, 'hemizygote_count': 0}]							ASXL1	nfe	1	1180032	0	0	8.47e-07	NP_056153.2:p.(Glu429GlyfsTer7)	NC_000020.11:g.32433484_32433488del	20	32433483	.	GAGTCA	G
1-119922381-G-GA	[]	frameshift_variant		1	0	0	1461848	6.84e-07	[{'id': 'remaining', 'ac': 0, 'an': 60394, 'ac_hemi': 0, 'ac_hom': 0}, {'id': 'amr', 'ac': 0, 'an': 44722, 'ac_hemi': 0, 'ac_hom': 0}, {'id': 'fin', 'ac': 0, 'an': 53416, 'ac_hemi': 0, 'ac_hom': 0}, {'id': 'mid', 'ac': 0, 'an': 5768, 'ac_hemi': 0, 'ac_hom': 0}, {'id': 'nfe', 'ac': 1, 'an': 1112000, 'ac_hemi': 0, 'ac_hom': 0}, {'id': 'sas', 'ac': 0, 'an': 86234, 'ac_hemi': 0, 'ac_hom': 0}, {'id': 'asj', 'ac': 0, 'an': 26134, 'ac_hemi': 0, 'ac_hom': 0}, {'id': 'eas', 'ac': 0, 'an': 39700, 'ac_hemi': 0, 'ac_hom': 0}, {'id': 'afr', 'ac': 0, 'an': 33480, 'ac_hemi': 0, 'ac_hom': 0}]	1	0	0	1614158	[{'id': 'remaining', 'ac': 0, 'an': 62508, 'homozygote_count': 0, 'hemizygote_count': 0}, {'id': 'amr', 'ac': 0, 'an': 60026, 'homozygote_count': 0, 'hemizygote_count': 0}, {'id': 'fin', 'ac': 0, 'an': 64026, 'homozygote_count': 0, 'hemizygote_count': 0}, {'id': 'ami', 'ac': 0, 'an': 912, 'homozygote_count': 0, 'hemizygote_count': 0}, {'id': 'eas', 'ac': 0, 'an': 44880, 'homozygote_count': 0, 'hemizygote_count': 0}, {'id': 'mid', 'ac': 0, 'an': 6062, 'homozygote_count': 0, 'hemizygote_count': 0}, {'id': 'sas', 'ac': 0, 'an': 91066, 'homozygote_count': 0, 'hemizygote_count': 0}, {'id': 'asj', 'ac': 0, 'an': 29604, 'homozygote_count': 0, 'hemizygote_count': 0}, {'id': 'afr', 'ac': 0, 'an': 75042, 'homozygote_count': 0, 'hemizygote_count': 0}, {'id': 'nfe', 'ac': 1, 'an': 1180032, 'homozygote_count': 0, 'hemizygote_count': 0}, {'id': '', 'ac': 1, 'an': 1614158, 'homozygote_count': 0, 'hemizygote_count': 0}]							NOTCH2	nfe	1	1180032	0	0	8.47e-07	NP_077719.2:p.(Leu1690SerfsTer16)	NC_000001.11:g.119922383dup	1	119922381	.	G	GA
20-32434868-AG-A	['rs2011704676']	frameshift_variant		1	0	0	1461854	6.84e-07	[{'id': 'remaining', 'ac': 0, 'an': 60394, 'ac_hemi': 0, 'ac_hom': 0}, {'id': 'amr', 'ac': 0, 'an': 44720, 'ac_hemi': 0, 'ac_hom': 0}, {'id': 'fin', 'ac': 0, 'an': 53402, 'ac_hemi': 0, 'ac_hom': 0}, {'id': 'mid', 'ac': 0, 'an': 5768, 'ac_hemi': 0, 'ac_hom': 0}, {'id': 'nfe', 'ac': 1, 'an': 1112002, 'ac_hemi': 0, 'ac_hom': 0}, {'id': 'sas', 'ac': 0, 'an': 86252, 'ac_hemi': 0, 'ac_hom': 0}, {'id': 'asj', 'ac': 0, 'an': 26136, 'ac_hemi': 0, 'ac_hom': 0}, {'id': 'eas', 'ac': 0, 'an': 39700, 'ac_hemi': 0, 'ac_hom': 0}, {'id': 'afr', 'ac': 0, 'an': 33480, 'ac_hemi': 0, 'ac_hom': 0}]	1	0	0	1614182	[{'id': 'remaining', 'ac': 0, 'an': 62510, 'homozygote_count': 0, 'hemizygote_count': 0}, {'id': 'amr', 'ac': 0, 'an': 60024, 'homozygote_count': 0, 'hemizygote_count': 0}, {'id': 'fin', 'ac': 0, 'an': 64030, 'homozygote_count': 0, 'hemizygote_count': 0}, {'id': 'ami', 'ac': 0, 'an': 912, 'homozygote_count': 0, 'hemizygote_count': 0}, {'id': 'eas', 'ac': 0, 'an': 44884, 'homozygote_count': 0, 'hemizygote_count': 0}, {'id': 'mid', 'ac': 0, 'an': 6062, 'homozygote_count': 0, 'hemizygote_count': 0}, {'id': 'sas', 'ac': 0, 'an': 91076, 'homozygote_count': 0, 'hemizygote_count': 0}, {'id': 'asj', 'ac': 0, 'an': 29606, 'homozygote_count': 0, 'hemizygote_count': 0}, {'id': 'afr', 'ac': 0, 'an': 75046, 'homozygote_count': 0, 'hemizygote_count': 0}, {'id': 'nfe', 'ac': 1, 'an': 1180032, 'homozygote_count': 0, 'hemizygote_count': 0}, {'id': '', 'ac': 1, 'an': 1614182, 'homozygote_count': 0, 'hemizygote_count': 0}]							ASXL1	nfe	1	1180032	0	0	8.47e-07	NP_056153.2:p.(Asp720ThrfsTer5)	NC_000020.11:g.32434870del	20	32434868	.	AG	A
17-60663310-AT-A	['rs751779868']	frameshift_variant		1	0	0	1461874	6.84e-07	[{'id': 'remaining', 'ac': 0, 'an': 60396, 'ac_hemi': 0, 'ac_hom': 0}, {'id': 'amr', 'ac': 0, 'an': 44724, 'ac_hemi': 0, 'ac_hom': 0}, {'id': 'fin', 'ac': 0, 'an': 53414, 'ac_hemi': 0, 'ac_hom': 0}, {'id': 'mid', 'ac': 0, 'an': 5768, 'ac_hemi': 0, 'ac_hom': 0}, {'id': 'nfe', 'ac': 1, 'an': 1112002, 'ac_hemi': 0, 'ac_hom': 0}, {'id': 'sas', 'ac': 0, 'an': 86258, 'ac_hemi': 0, 'ac_hom': 0}, {'id': 'asj', 'ac': 0, 'an': 26134, 'ac_hemi': 0, 'ac_hom': 0}, {'id': 'eas', 'ac': 0, 'an': 39698, 'ac_hemi': 0, 'ac_hom': 0}, {'id': 'afr', 'ac': 0, 'an': 33480, 'ac_hemi': 0, 'ac_hom': 0}]	1	0	0	1614222	[{'id': 'remaining', 'ac': 0, 'an': 62510, 'homozygote_count': 0, 'hemizygote_count': 0}, {'id': 'amr', 'ac': 0, 'an': 60022, 'homozygote_count': 0, 'hemizygote_count': 0}, {'id': 'fin', 'ac': 0, 'an': 64028, 'homozygote_count': 0, 'hemizygote_count': 0}, {'id': 'ami', 'ac': 0, 'an': 912, 'homozygote_count': 0, 'hemizygote_count': 0}, {'id': 'eas', 'ac': 0, 'an': 44886, 'homozygote_count': 0, 'hemizygote_count': 0}, {'id': 'mid', 'ac': 0, 'an': 6062, 'homozygote_count': 0, 'hemizygote_count': 0}, {'id': 'sas', 'ac': 0, 'an': 91090, 'homozygote_count': 0, 'hemizygote_count': 0}, {'id': 'asj', 'ac': 0, 'an': 29606, 'homozygote_count': 0, 'hemizygote_count': 0}, {'id': 'afr', 'ac': 0, 'an': 75074, 'homozygote_count': 0, 'hemizygote_count': 0}, {'id': 'nfe', 'ac': 1, 'an': 1180032, 'homozygote_count': 0, 'hemizygote_count': 0}, {'id': '', 'ac': 1, 'an': 1614222, 'homozygote_count': 0, 'hemizygote_count': 0}]							PPM1D	nfe	1	1180032	0	0	8.47e-07	NP_003611.1:p.(Ile526MetfsTer13)	NC_000017.11:g.60663312del	17	60663310	.	AT	A
17-39723347-G-GA	[]	frameshift_variant		1	0	0	1461880	6.84e-07	[{'id': 'remaining', 'ac': 0, 'an': 60396, 'ac_hemi': 0, 'ac_hom': 0}, {'id': 'amr', 'ac': 0, 'an': 44722, 'ac_hemi': 0, 'ac_hom': 0}, {'id': 'fin', 'ac': 0, 'an': 53420, 'ac_hemi': 0, 'ac_hom': 0}, {'id': 'mid', 'ac': 0, 'an': 5768, 'ac_hemi': 0, 'ac_hom': 0}, {'id': 'nfe', 'ac': 1, 'an': 1112002, 'ac_hemi': 0, 'ac_hom': 0}, {'id': 'sas', 'ac': 0, 'an': 86258, 'ac_hemi': 0, 'ac_hom': 0}, {'id': 'asj', 'ac': 0, 'an': 26134, 'ac_hemi': 0, 'ac_hom': 0}, {'id': 'eas', 'ac': 0, 'an': 39700, 'ac_hemi': 0, 'ac_hom': 0}, {'id': 'afr', 'ac': 0, 'an': 33480, 'ac_hemi': 0, 'ac_hom': 0}]	1	0	0	1614134	[{'id': 'remaining', 'ac': 0, 'an': 62512, 'homozygote_count': 0, 'hemizygote_count': 0}, {'id': 'amr', 'ac': 0, 'an': 60016, 'homozygote_count': 0, 'hemizygote_count': 0}, {'id': 'fin', 'ac': 0, 'an': 64028, 'homozygote_count': 0, 'hemizygote_count': 0}, {'id': 'ami', 'ac': 0, 'an': 912, 'homozygote_count': 0, 'hemizygote_count': 0}, {'id': 'eas', 'ac': 0, 'an': 44870, 'homozygote_count': 0, 'hemizygote_count': 0}, {'id': 'mid', 'ac': 0, 'an': 6062, 'homozygote_count': 0, 'hemizygote_count': 0}, {'id': 'sas', 'ac': 0, 'an': 91078, 'homozygote_count': 0, 'hemizygote_count': 0}, {'id': 'asj', 'ac': 0, 'an': 29604, 'homozygote_count': 0, 'hemizygote_count': 0}, {'id': 'afr', 'ac': 0, 'an': 75020, 'homozygote_count': 0, 'hemizygote_count': 0}, {'id': 'nfe', 'ac': 1, 'an': 1180032, 'homozygote_count': 0, 'hemizygote_count': 0}, {'id': '', 'ac': 1, 'an': 1614134, 'homozygote_count': 0, 'hemizygote_count': 0}]							ERBB2	nfe	1	1180032	0	0	8.47e-07	NP_004439.2:p.(Val659AspfsTer45)	NC_000017.11:g.39723347_39723348insA	17	39723347	.	G	GA
20-32435390-AC-A	[]	frameshift_variant		1	0	0	1461880	6.84e-07	[{'id': 'remaining', 'ac': 0, 'an': 60396, 'ac_hemi': 0, 'ac_hom': 0}, {'id': 'amr', 'ac': 0, 'an': 44724, 'ac_hemi': 0, 'ac_hom': 0}, {'id': 'fin', 'ac': 0, 'an': 53408, 'ac_hemi': 0, 'ac_hom': 0}, {'id': 'mid', 'ac': 0, 'an': 5768, 'ac_hemi': 0, 'ac_hom': 0}, {'id': 'nfe', 'ac': 1, 'an': 1112012, 'ac_hemi': 0, 'ac_hom': 0}, {'id': 'sas', 'ac': 0, 'an': 86258, 'ac_hemi': 0, 'ac_hom': 0}, {'id': 'asj', 'ac': 0, 'an': 26134, 'ac_hemi': 0, 'ac_hom': 0}, {'id': 'eas', 'ac': 0, 'an': 39700, 'ac_hemi': 0, 'ac_hom': 0}, {'id': 'afr', 'ac': 0, 'an': 33480, 'ac_hemi': 0, 'ac_hom': 0}]	1	0	0	1614208	[{'id': 'remaining', 'ac': 0, 'an': 62510, 'homozygote_count': 0, 'hemizygote_count': 0}, {'id': 'amr', 'ac': 0, 'an': 60030, 'homozygote_count': 0, 'hemizygote_count': 0}, {'id': 'fin', 'ac': 0, 'an': 64026, 'homozygote_count': 0, 'hemizygote_count': 0}, {'id': 'ami', 'ac': 0, 'an': 912, 'homozygote_count': 0, 'hemizygote_count': 0}, {'id': 'eas', 'ac': 0, 'an': 44888, 'homozygote_count': 0, 'hemizygote_count': 0}, {'id': 'mid', 'ac': 0, 'an': 6062, 'homozygote_count': 0, 'hemizygote_count': 0}, {'id': 'sas', 'ac': 0, 'an': 91092, 'homozygote_count': 0, 'hemizygote_count': 0}, {'id': 'asj', 'ac': 0, 'an': 29606, 'homozygote_count': 0, 'hemizygote_count': 0}, {'id': 'afr', 'ac': 0, 'an': 75050, 'homozygote_count': 0, 'hemizygote_count': 0}, {'id': 'nfe', 'ac': 1, 'an': 1180032, 'homozygote_count': 0, 'hemizygote_count': 0}, {'id': '', 'ac': 1, 'an': 1614208, 'homozygote_count': 0, 'hemizygote_count': 0}]							ASXL1	nfe	1	1180032	0	0	8.47e-07	NP_056153.2:p.(Asn893LysfsTer15)	NC_000020.11:g.32435391del	20	32435390	.	AC	A
20-32435474-C-CT	[]	frameshift_variant		1	0	0	1461786	6.84e-07	[{'id': 'remaining', 'ac': 0, 'an': 60392, 'ac_hemi': 0, 'ac_hom': 0}, {'id': 'amr', 'ac': 0, 'an': 44724, 'ac_hemi': 0, 'ac_hom': 0}, {'id': 'fin', 'ac': 0, 'an': 53320, 'ac_hemi': 0, 'ac_hom': 0}, {'id': 'mid', 'ac': 0, 'an': 5768, 'ac_hemi': 0, 'ac_hom': 0}, {'id': 'nfe', 'ac': 1, 'an': 1112008, 'ac_hemi': 0, 'ac_hom': 0}, {'id': 'sas', 'ac': 0, 'an': 86258, 'ac_hemi': 0, 'ac_hom': 0}, {'id': 'asj', 'ac': 0, 'an': 26136, 'ac_hemi': 0, 'ac_hom': 0}, {'id': 'eas', 'ac': 0, 'an': 39700, 'ac_hemi': 0, 'ac_hom': 0}, {'id': 'afr', 'ac': 0, 'an': 33480, 'ac_hemi': 0, 'ac_hom': 0}]	1	0	0	1614114	[{'id': 'remaining', 'ac': 0, 'an': 62506, 'homozygote_count': 0, 'hemizygote_count': 0}, {'id': 'amr', 'ac': 0, 'an': 60024, 'homozygote_count': 0, 'hemizygote_count': 0}, {'id': 'fin', 'ac': 0, 'an': 63940, 'homozygote_count': 0, 'hemizygote_count': 0}, {'id': 'ami', 'ac': 0, 'an': 910, 'homozygote_count': 0, 'hemizygote_count': 0}, {'id': 'eas', 'ac': 0, 'an': 44880, 'homozygote_count': 0, 'hemizygote_count': 0}, {'id': 'mid', 'ac': 0, 'an': 6062, 'homozygote_count': 0, 'hemizygote_count': 0}, {'id': 'sas', 'ac': 0, 'an': 91082, 'homozygote_count': 0, 'hemizygote_count': 0}, {'id': 'asj', 'ac': 0, 'an': 29608, 'homozygote_count': 0, 'hemizygote_count': 0}, {'id': 'afr', 'ac': 0, 'an': 75070, 'homozygote_count': 0, 'hemizygote_count': 0}, {'id': 'nfe', 'ac': 1, 'an': 1180032, 'homozygote_count': 0, 'hemizygote_count': 0}, {'id': '', 'ac': 1, 'an': 1614114, 'homozygote_count': 0, 'hemizygote_count': 0}]							ASXL1	nfe	1	1180032	0	0	8.47e-07	NP_056153.2:p.(Val922CysfsTer2)	NC_000020.11:g.32435475dup	20	32435474	.	C	CT
2-136115864-C-CAT	[]	frameshift_variant		1	0	0	1461886	6.84e-07	[{'id': 'remaining', 'ac': 0, 'an': 60396, 'ac_hemi': 0, 'ac_hom': 0}, {'id': 'amr', 'ac': 0, 'an': 44724, 'ac_hemi': 0, 'ac_hom': 0}, {'id': 'fin', 'ac': 0, 'an': 53420, 'ac_hemi': 0, 'ac_hom': 0}, {'id': 'mid', 'ac': 0, 'an': 5768, 'ac_hemi': 0, 'ac_hom': 0}, {'id': 'nfe', 'ac': 1, 'an': 1112012, 'ac_hemi': 0, 'ac_hom': 0}, {'id': 'sas', 'ac': 0, 'an': 86250, 'ac_hemi': 0, 'ac_hom': 0}, {'id': 'asj', 'ac': 0, 'an': 26136, 'ac_hemi': 0, 'ac_hom': 0}, {'id': 'eas', 'ac': 0, 'an': 39700, 'ac_hemi': 0, 'ac_hom': 0}, {'id': 'afr', 'ac': 0, 'an': 33480, 'ac_hemi': 0, 'ac_hom': 0}]	1	0	0	1614164	[{'id': 'remaining', 'ac': 0, 'an': 62512, 'homozygote_count': 0, 'hemizygote_count': 0}, {'id': 'amr', 'ac': 0, 'an': 60030, 'homozygote_count': 0, 'hemizygote_count': 0}, {'id': 'fin', 'ac': 0, 'an': 64026, 'homozygote_count': 0, 'hemizygote_count': 0}, {'id': 'ami', 'ac': 0, 'an': 912, 'homozygote_count': 0, 'hemizygote_count': 0}, {'id': 'eas', 'ac': 0, 'an': 44886, 'homozygote_count': 0, 'hemizygote_count': 0}, {'id': 'mid', 'ac': 0, 'an': 6062, 'homozygote_count': 0, 'hemizygote_count': 0}, {'id': 'sas', 'ac': 0, 'an': 91070, 'homozygote_count': 0, 'hemizygote_count': 0}, {'id': 'asj', 'ac': 0, 'an': 29606, 'homozygote_count': 0, 'hemizygote_count': 0}, {'id': 'afr', 'ac': 0, 'an': 75028, 'homozygote_count': 0, 'hemizygote_count': 0}, {'id': 'nfe', 'ac': 1, 'an': 1180032, 'homozygote_count': 0, 'hemizygote_count': 0}, {'id': '', 'ac': 1, 'an': 1614164, 'homozygote_count': 0, 'hemizygote_count': 0}]							CXCR4	nfe	1	1180032	0	0	8.47e-07	NP_003458.1:p.(Asp22MetfsTer4)	NC_000002.12:g.136115866_136115867dup	2	136115864	.	C	CAT
20-32434989-C-A	[]	nonsense		1	0	0	1461876	6.84e-07	[{'id': 'remaining', 'ac': 0, 'an': 60396, 'ac_hemi': 0, 'ac_hom': 0}, {'id': 'amr', 'ac': 0, 'an': 44724, 'ac_hemi': 0, 'ac_hom': 0}, {'id': 'fin', 'ac': 0, 'an': 53412, 'ac_hemi': 0, 'ac_hom': 0}, {'id': 'mid', 'ac': 0, 'an': 5768, 'ac_hemi': 0, 'ac_hom': 0}, {'id': 'nfe', 'ac': 1, 'an': 1112004, 'ac_hemi': 0, 'ac_hom': 0}, {'id': 'sas', 'ac': 0, 'an': 86256, 'ac_hemi': 0, 'ac_hom': 0}, {'id': 'asj', 'ac': 0, 'an': 26136, 'ac_hemi': 0, 'ac_hom': 0}, {'id': 'eas', 'ac': 0, 'an': 39700, 'ac_hemi': 0, 'ac_hom': 0}, {'id': 'afr', 'ac': 0, 'an': 33480, 'ac_hemi': 0, 'ac_hom': 0}]	1	0	0	1614176	[{'id': 'remaining', 'ac': 0, 'an': 62512, 'homozygote_count': 0, 'hemizygote_count': 0}, {'id': 'amr', 'ac': 0, 'an': 60018, 'homozygote_count': 0, 'hemizygote_count': 0}, {'id': 'fin', 'ac': 0, 'an': 64028, 'homozygote_count': 0, 'hemizygote_count': 0}, {'id': 'ami', 'ac': 0, 'an': 910, 'homozygote_count': 0, 'hemizygote_count': 0}, {'id': 'eas', 'ac': 0, 'an': 44870, 'homozygote_count': 0, 'hemizygote_count': 0}, {'id': 'mid', 'ac': 0, 'an': 6062, 'homozygote_count': 0, 'hemizygote_count': 0}, {'id': 'sas', 'ac': 0, 'an': 91084, 'homozygote_count': 0, 'hemizygote_count': 0}, {'id': 'asj', 'ac': 0, 'an': 29608, 'homozygote_count': 0, 'hemizygote_count': 0}, {'id': 'afr', 'ac': 0, 'an': 75052, 'homozygote_count': 0, 'hemizygote_count': 0}, {'id': 'nfe', 'ac': 1, 'an': 1180032, 'homozygote_count': 0, 'hemizygote_count': 0}, {'id': '', 'ac': 1, 'an': 1614176, 'homozygote_count': 0, 'hemizygote_count': 0}]							ASXL1	nfe	1	1180032	0	0	8.47e-07	NP_056153.2:p.(Cys759Ter)	NC_000020.11:g.32434989C>A	20	32434989	.	C	A
20-32434886-GA-G	[]	frameshift_variant		1	0	0	1461834	6.84e-07	[{'id': 'remaining', 'ac': 0, 'an': 60392, 'ac_hemi': 0, 'ac_hom': 0}, {'id': 'amr', 'ac': 0, 'an': 44718, 'ac_hemi': 0, 'ac_hom': 0}, {'id': 'fin', 'ac': 0, 'an': 53402, 'ac_hemi': 0, 'ac_hom': 0}, {'id': 'mid', 'ac': 0, 'an': 5768, 'ac_hemi': 0, 'ac_hom': 0}, {'id': 'nfe', 'ac': 1, 'an': 1111994, 'ac_hemi': 0, 'ac_hom': 0}, {'id': 'sas', 'ac': 0, 'an': 86252, 'ac_hemi': 0, 'ac_hom': 0}, {'id': 'asj', 'ac': 0, 'an': 26134, 'ac_hemi': 0, 'ac_hom': 0}, {'id': 'eas', 'ac': 0, 'an': 39696, 'ac_hemi': 0, 'ac_hom': 0}, {'id': 'afr', 'ac': 0, 'an': 33478, 'ac_hemi': 0, 'ac_hom': 0}]	1	0	0	1614056	[{'id': 'remaining', 'ac': 0, 'an': 62482, 'homozygote_count': 0, 'hemizygote_count': 0}, {'id': 'amr', 'ac': 0, 'an': 60002, 'homozygote_count': 0, 'hemizygote_count': 0}, {'id': 'fin', 'ac': 0, 'an': 64024, 'homozygote_count': 0, 'hemizygote_count': 0}, {'id': 'ami', 'ac': 0, 'an': 912, 'homozygote_count': 0, 'hemizygote_count': 0}, {'id': 'eas', 'ac': 0, 'an': 44896, 'homozygote_count': 0, 'hemizygote_count': 0}, {'id': 'mid', 'ac': 0, 'an': 6084, 'homozygote_count': 0, 'hemizygote_count': 0}, {'id': 'sas', 'ac': 0, 'an': 91082, 'homozygote_count': 0, 'hemizygote_count': 0}, {'id': 'asj', 'ac': 0, 'an': 29606, 'homozygote_count': 0, 'hemizygote_count': 0}, {'id': 'afr', 'ac': 0, 'an': 74936, 'homozygote_count': 0, 'hemizygote_count': 0}, {'id': 'nfe', 'ac': 1, 'an': 1180032, 'homozygote_count': 0, 'hemizygote_count': 0}, {'id': '', 'ac': 1, 'an': 1614056, 'homozygote_count': 0, 'hemizygote_count': 0}]	0	0	0	152222	0	[{'id': 'remaining', 'ac': 0, 'an': 2090, 'ac_hemi': 0, 'ac_hom': 0}, {'id': 'amr', 'ac': 0, 'an': 15284, 'ac_hemi': 0, 'ac_hom': 0}, {'id': 'fin', 'ac': 0, 'an': 10622, 'ac_hemi': 0, 'ac_hom': 0}, {'id': 'ami', 'ac': 0, 'an': 912, 'ac_hemi': 0, 'ac_hom': 0}, {'id': 'eas', 'ac': 0, 'an': 5200, 'ac_hemi': 0, 'ac_hom': 0}, {'id': 'mid', 'ac': 0, 'an': 316, 'ac_hemi': 0, 'ac_hom': 0}, {'id': 'sas', 'ac': 0, 'an': 4830, 'ac_hemi': 0, 'ac_hom': 0}, {'id': 'asj', 'ac': 0, 'an': 3472, 'ac_hemi': 0, 'ac_hom': 0}, {'id': 'afr', 'ac': 0, 'an': 41458, 'ac_hemi': 0, 'ac_hom': 0}, {'id': 'nfe', 'ac': 0, 'an': 68038, 'ac_hemi': 0, 'ac_hom': 0}]	ASXL1	nfe	1	1180032	0	0	8.47e-07	NP_056153.2:p.(Lys726ArgfsTer18)	NC_000020.11:g.32434889del	20	32434886	.	GA	G
17-40555624-A-C	[]	nonsense		1	0	0	1461888	6.84e-07	[{'id': 'remaining', 'ac': 0, 'an': 60396, 'ac_hemi': 0, 'ac_hom': 0}, {'id': 'amr', 'ac': 0, 'an': 44724, 'ac_hemi': 0, 'ac_hom': 0}, {'id': 'fin', 'ac': 0, 'an': 53416, 'ac_hemi': 0, 'ac_hom': 0}, {'id': 'mid', 'ac': 0, 'an': 5768, 'ac_hemi': 0, 'ac_hom': 0}, {'id': 'nfe', 'ac': 1, 'an': 1112010, 'ac_hemi': 0, 'ac_hom': 0}, {'id': 'sas', 'ac': 0, 'an': 86258, 'ac_hemi': 0, 'ac_hom': 0}, {'id': 'asj', 'ac': 0, 'an': 26136, 'ac_hemi': 0, 'ac_hom': 0}, {'id': 'eas', 'ac': 0, 'an': 39700, 'ac_hemi': 0, 'ac_hom': 0}, {'id': 'afr', 'ac': 0, 'an': 33480, 'ac_hemi': 0, 'ac_hom': 0}]	1	0	0	1614126	[{'id': 'remaining', 'ac': 0, 'an': 62512, 'homozygote_count': 0, 'hemizygote_count': 0}, {'id': 'amr', 'ac': 0, 'an': 60016, 'homozygote_count': 0, 'hemizygote_count': 0}, {'id': 'fin', 'ac': 0, 'an': 64026, 'homozygote_count': 0, 'hemizygote_count': 0}, {'id': 'ami', 'ac': 0, 'an': 912, 'homozygote_count': 0, 'hemizygote_count': 0}, {'id': 'eas', 'ac': 0, 'an': 44878, 'homozygote_count': 0, 'hemizygote_count': 0}, {'id': 'mid', 'ac': 0, 'an': 6062, 'homozygote_count': 0, 'hemizygote_count': 0}, {'id': 'sas', 'ac': 0, 'an': 91076, 'homozygote_count': 0, 'hemizygote_count': 0}, {'id': 'asj', 'ac': 0, 'an': 29608, 'homozygote_count': 0, 'hemizygote_count': 0}, {'id': 'afr', 'ac': 0, 'an': 75004, 'homozygote_count': 0, 'hemizygote_count': 0}, {'id': 'nfe', 'ac': 1, 'an': 1180032, 'homozygote_count': 0, 'hemizygote_count': 0}, {'id': '', 'ac': 1, 'an': 1614126, 'homozygote_count': 0, 'hemizygote_count': 0}]							CCR7	nfe	1	1180032	0	0	8.47e-07	NP_001829.1:p.(Tyr85Ter)	NC_000017.11:g.40555624A>C	17	40555624	.	A	C
20-32433483-G-GA	[]	frameshift_variant		1	0	0	1461878	6.84e-07	[{'id': 'remaining', 'ac': 0, 'an': 60394, 'ac_hemi': 0, 'ac_hom': 0}, {'id': 'amr', 'ac': 0, 'an': 44724, 'ac_hemi': 0, 'ac_hom': 0}, {'id': 'fin', 'ac': 0, 'an': 53408, 'ac_hemi': 0, 'ac_hom': 0}, {'id': 'mid', 'ac': 0, 'an': 5768, 'ac_hemi': 0, 'ac_hom': 0}, {'id': 'nfe', 'ac': 1, 'an': 1112010, 'ac_hemi': 0, 'ac_hom': 0}, {'id': 'sas', 'ac': 0, 'an': 86258, 'ac_hemi': 0, 'ac_hom': 0}, {'id': 'asj', 'ac': 0, 'an': 26136, 'ac_hemi': 0, 'ac_hom': 0}, {'id': 'eas', 'ac': 0, 'an': 39700, 'ac_hemi': 0, 'ac_hom': 0}, {'id': 'afr', 'ac': 0, 'an': 33480, 'ac_hemi': 0, 'ac_hom': 0}]	1	0	0	1614176	[{'id': 'remaining', 'ac': 0, 'an': 62506, 'homozygote_count': 0, 'hemizygote_count': 0}, {'id': 'amr', 'ac': 0, 'an': 60022, 'homozygote_count': 0, 'hemizygote_count': 0}, {'id': 'fin', 'ac': 0, 'an': 64026, 'homozygote_count': 0, 'hemizygote_count': 0}, {'id': 'ami', 'ac': 0, 'an': 912, 'homozygote_count': 0, 'hemizygote_count': 0}, {'id': 'eas', 'ac': 0, 'an': 44886, 'homozygote_count': 0, 'hemizygote_count': 0}, {'id': 'mid', 'ac': 0, 'an': 6062, 'homozygote_count': 0, 'hemizygote_count': 0}, {'id': 'sas', 'ac': 0, 'an': 91074, 'homozygote_count': 0, 'hemizygote_count': 0}, {'id': 'asj', 'ac': 0, 'an': 29606, 'homozygote_count': 0, 'hemizygote_count': 0}, {'id': 'afr', 'ac': 0, 'an': 75050, 'homozygote_count': 0, 'hemizygote_count': 0}, {'id': 'nfe', 'ac': 1, 'an': 1180032, 'homozygote_count': 0, 'hemizygote_count': 0}, {'id': '', 'ac': 1, 'an': 1614176, 'homozygote_count': 0, 'hemizygote_count': 0}]							ASXL1	nfe	1	1180032	0	0	8.47e-07	NP_056153.2:p.(Ser430ValfsTer8)	NC_000020.11:g.32433484dup	20	32433483	.	G	GA
1-119916616-G-A	['rs2101145073']	nonsense		1	0	0	1461886	6.84e-07	[{'id': 'remaining', 'ac': 0, 'an': 60396, 'ac_hemi': 0, 'ac_hom': 0}, {'id': 'amr', 'ac': 0, 'an': 44724, 'ac_hemi': 0, 'ac_hom': 0}, {'id': 'fin', 'ac': 0, 'an': 53420, 'ac_hemi': 0, 'ac_hom': 0}, {'id': 'mid', 'ac': 0, 'an': 5768, 'ac_hemi': 0, 'ac_hom': 0}, {'id': 'nfe', 'ac': 1, 'an': 1112010, 'ac_hemi': 0, 'ac_hom': 0}, {'id': 'sas', 'ac': 0, 'an': 86252, 'ac_hemi': 0, 'ac_hom': 0}, {'id': 'asj', 'ac': 0, 'an': 26136, 'ac_hemi': 0, 'ac_hom': 0}, {'id': 'eas', 'ac': 0, 'an': 39700, 'ac_hemi': 0, 'ac_hom': 0}, {'id': 'afr', 'ac': 0, 'an': 33480, 'ac_hemi': 0, 'ac_hom': 0}]	1	0	0	1614154	[{'id': 'remaining', 'ac': 0, 'an': 62508, 'homozygote_count': 0, 'hemizygote_count': 0}, {'id': 'amr', 'ac': 0, 'an': 60022, 'homozygote_count': 0, 'hemizygote_count': 0}, {'id': 'fin', 'ac': 0, 'an': 64022, 'homozygote_count': 0, 'hemizygote_count': 0}, {'id': 'ami', 'ac': 0, 'an': 912, 'homozygote_count': 0, 'hemizygote_count': 0}, {'id': 'eas', 'ac': 0, 'an': 44886, 'homozygote_count': 0, 'hemizygote_count': 0}, {'id': 'mid', 'ac': 0, 'an': 6062, 'homozygote_count': 0, 'hemizygote_count': 0}, {'id': 'sas', 'ac': 0, 'an': 91068, 'homozygote_count': 0, 'hemizygote_count': 0}, {'id': 'asj', 'ac': 0, 'an': 29604, 'homozygote_count': 0, 'hemizygote_count': 0}, {'id': 'afr', 'ac': 0, 'an': 75038, 'homozygote_count': 0, 'hemizygote_count': 0}, {'id': 'nfe', 'ac': 1, 'an': 1180032, 'homozygote_count': 0, 'hemizygote_count': 0}, {'id': '', 'ac': 1, 'an': 1614154, 'homozygote_count': 0, 'hemizygote_count': 0}]							NOTCH2	nfe	1	1180032	0	0	8.47e-07	NP_077719.2:p.(Arg2036Ter)	NC_000001.11:g.119916616G>A	1	119916616	.	G	A
20-32434903-CT-C	['rs2011708565']	frameshift_variant								1	0	0	1614084	[{'id': 'remaining', 'ac': 0, 'an': 62480, 'homozygote_count': 0, 'hemizygote_count': 0}, {'id': 'amr', 'ac': 0, 'an': 60004, 'homozygote_count': 0, 'hemizygote_count': 0}, {'id': 'fin', 'ac': 0, 'an': 64038, 'homozygote_count': 0, 'hemizygote_count': 0}, {'id': 'ami', 'ac': 0, 'an': 912, 'homozygote_count': 0, 'hemizygote_count': 0}, {'id': 'eas', 'ac': 0, 'an': 44904, 'homozygote_count': 0, 'hemizygote_count': 0}, {'id': 'mid', 'ac': 0, 'an': 6084, 'homozygote_count': 0, 'hemizygote_count': 0}, {'id': 'sas', 'ac': 0, 'an': 91086, 'homozygote_count': 0, 'hemizygote_count': 0}, {'id': 'asj', 'ac': 0, 'an': 29606, 'homozygote_count': 0, 'hemizygote_count': 0}, {'id': 'afr', 'ac': 0, 'an': 74938, 'homozygote_count': 0, 'hemizygote_count': 0}, {'id': 'nfe', 'ac': 1, 'an': 1180032, 'homozygote_count': 0, 'hemizygote_count': 0}, {'id': '', 'ac': 1, 'an': 1614084, 'homozygote_count': 0, 'hemizygote_count': 0}]	1	0	0	152236	6.57e-06	[{'id': 'remaining', 'ac': 0, 'an': 2088, 'ac_hemi': 0, 'ac_hom': 0}, {'id': 'amr', 'ac': 0, 'an': 15286, 'ac_hemi': 0, 'ac_hom': 0}, {'id': 'fin', 'ac': 0, 'an': 10626, 'ac_hemi': 0, 'ac_hom': 0}, {'id': 'ami', 'ac': 0, 'an': 912, 'ac_hemi': 0, 'ac_hom': 0}, {'id': 'eas', 'ac': 0, 'an': 5206, 'ac_hemi': 0, 'ac_hom': 0}, {'id': 'mid', 'ac': 0, 'an': 316, 'ac_hemi': 0, 'ac_hom': 0}, {'id': 'sas', 'ac': 0, 'an': 4836, 'ac_hemi': 0, 'ac_hom': 0}, {'id': 'asj', 'ac': 0, 'an': 3472, 'ac_hemi': 0, 'ac_hom': 0}, {'id': 'afr', 'ac': 0, 'an': 41458, 'ac_hemi': 0, 'ac_hom': 0}, {'id': 'nfe', 'ac': 1, 'an': 68036, 'ac_hemi': 0, 'ac_hom': 0}]	ASXL1	nfe	1	1180032	0	0	8.47e-07	NP_056153.2:p.(Leu731HisfsTer13)	NC_000020.11:g.32434904del	20	32434903	.	CT	C
20-32433846-A-AACACAATTGAAAGTGTTCACAC	[]	frameshift_variant		1	0	0	1461714	6.84e-07	[{'id': 'remaining', 'ac': 0, 'an': 60392, 'ac_hemi': 0, 'ac_hom': 0}, {'id': 'amr', 'ac': 0, 'an': 44724, 'ac_hemi': 0, 'ac_hom': 0}, {'id': 'fin', 'ac': 0, 'an': 53256, 'ac_hemi': 0, 'ac_hom': 0}, {'id': 'mid', 'ac': 0, 'an': 5762, 'ac_hemi': 0, 'ac_hom': 0}, {'id': 'nfe', 'ac': 1, 'an': 1112006, 'ac_hemi': 0, 'ac_hom': 0}, {'id': 'sas', 'ac': 0, 'an': 86258, 'ac_hemi': 0, 'ac_hom': 0}, {'id': 'asj', 'ac': 0, 'an': 26136, 'ac_hemi': 0, 'ac_hom': 0}, {'id': 'eas', 'ac': 0, 'an': 39700, 'ac_hemi': 0, 'ac_hom': 0}, {'id': 'afr', 'ac': 0, 'an': 33480, 'ac_hemi': 0, 'ac_hom': 0}]	1	0	0	1614020	[{'id': 'remaining', 'ac': 0, 'an': 62502, 'homozygote_count': 0, 'hemizygote_count': 0}, {'id': 'amr', 'ac': 0, 'an': 60018, 'homozygote_count': 0, 'hemizygote_count': 0}, {'id': 'fin', 'ac': 0, 'an': 63874, 'homozygote_count': 0, 'hemizygote_count': 0}, {'id': 'ami', 'ac': 0, 'an': 912, 'homozygote_count': 0, 'hemizygote_count': 0}, {'id': 'eas', 'ac': 0, 'an': 44886, 'homozygote_count': 0, 'hemizygote_count': 0}, {'id': 'mid', 'ac': 0, 'an': 6056, 'homozygote_count': 0, 'hemizygote_count': 0}, {'id': 'sas', 'ac': 0, 'an': 91082, 'homozygote_count': 0, 'hemizygote_count': 0}, {'id': 'asj', 'ac': 0, 'an': 29608, 'homozygote_count': 0, 'hemizygote_count': 0}, {'id': 'afr', 'ac': 0, 'an': 75048, 'homozygote_count': 0, 'hemizygote_count': 0}, {'id': 'nfe', 'ac': 1, 'an': 1180034, 'homozygote_count': 0, 'hemizygote_count': 0}, {'id': '', 'ac': 1, 'an': 1614020, 'homozygote_count': 0, 'hemizygote_count': 0}]							ASXL1	nfe	1	1180034	0	0	8.47e-07	NP_056153.2:p.(Glu558HisfsTer3)	NC_000020.11:g.32433847_32433868dup	20	32433846	.	A	AACACAATTGAAAGTGTTCACAC
17-60663269-A-AG	[]	frameshift_variant		1	0	0	1461876	6.84e-07	[{'id': 'remaining', 'ac': 0, 'an': 60394, 'ac_hemi': 0, 'ac_hom': 0}, {'id': 'amr', 'ac': 0, 'an': 44724, 'ac_hemi': 0, 'ac_hom': 0}, {'id': 'fin', 'ac': 0, 'an': 53412, 'ac_hemi': 0, 'ac_hom': 0}, {'id': 'mid', 'ac': 0, 'an': 5768, 'ac_hemi': 0, 'ac_hom': 0}, {'id': 'nfe', 'ac': 1, 'an': 1112006, 'ac_hemi': 0, 'ac_hom': 0}, {'id': 'sas', 'ac': 0, 'an': 86258, 'ac_hemi': 0, 'ac_hom': 0}, {'id': 'asj', 'ac': 0, 'an': 26136, 'ac_hemi': 0, 'ac_hom': 0}, {'id': 'eas', 'ac': 0, 'an': 39700, 'ac_hemi': 0, 'ac_hom': 0}, {'id': 'afr', 'ac': 0, 'an': 33478, 'ac_hemi': 0, 'ac_hom': 0}]	1	0	0	1614210	[{'id': 'remaining', 'ac': 0, 'an': 62508, 'homozygote_count': 0, 'hemizygote_count': 0}, {'id': 'amr', 'ac': 0, 'an': 60026, 'homozygote_count': 0, 'hemizygote_count': 0}, {'id': 'fin', 'ac': 0, 'an': 64038, 'homozygote_count': 0, 'hemizygote_count': 0}, {'id': 'ami', 'ac': 0, 'an': 912, 'homozygote_count': 0, 'hemizygote_count': 0}, {'id': 'eas', 'ac': 0, 'an': 44892, 'homozygote_count': 0, 'hemizygote_count': 0}, {'id': 'mid', 'ac': 0, 'an': 6062, 'homozygote_count': 0, 'hemizygote_count': 0}, {'id': 'sas', 'ac': 0, 'an': 91082, 'homozygote_count': 0, 'hemizygote_count': 0}, {'id': 'asj', 'ac': 0, 'an': 29606, 'homozygote_count': 0, 'hemizygote_count': 0}, {'id': 'afr', 'ac': 0, 'an': 75050, 'homozygote_count': 0, 'hemizygote_count': 0}, {'id': 'nfe', 'ac': 1, 'an': 1180034, 'homozygote_count': 0, 'hemizygote_count': 0}, {'id': '', 'ac': 1, 'an': 1614210, 'homozygote_count': 0, 'hemizygote_count': 0}]							PPM1D	nfe	1	1180034	0	0	8.47e-07	NP_003611.1:p.(Asn512LysfsTer16)	NC_000017.11:g.60663269_60663270insG	17	60663269	.	A	AG
2-136115637-A-AG	[]	frameshift_variant		1	0	0	1461892	6.84e-07	[{'id': 'remaining', 'ac': 0, 'an': 60396, 'ac_hemi': 0, 'ac_hom': 0}, {'id': 'amr', 'ac': 0, 'an': 44724, 'ac_hemi': 0, 'ac_hom': 0}, {'id': 'fin', 'ac': 0, 'an': 53418, 'ac_hemi': 0, 'ac_hom': 0}, {'id': 'mid', 'ac': 0, 'an': 5768, 'ac_hemi': 0, 'ac_hom': 0}, {'id': 'nfe', 'ac': 1, 'an': 1112012, 'ac_hemi': 0, 'ac_hom': 0}, {'id': 'sas', 'ac': 0, 'an': 86258, 'ac_hemi': 0, 'ac_hom': 0}, {'id': 'asj', 'ac': 0, 'an': 26136, 'ac_hemi': 0, 'ac_hom': 0}, {'id': 'eas', 'ac': 0, 'an': 39700, 'ac_hemi': 0, 'ac_hom': 0}, {'id': 'afr', 'ac': 0, 'an': 33480, 'ac_hemi': 0, 'ac_hom': 0}]	1	0	0	1614230	[{'id': 'remaining', 'ac': 0, 'an': 62510, 'homozygote_count': 0, 'hemizygote_count': 0}, {'id': 'amr', 'ac': 0, 'an': 60032, 'homozygote_count': 0, 'hemizygote_count': 0}, {'id': 'fin', 'ac': 0, 'an': 64048, 'homozygote_count': 0, 'hemizygote_count': 0}, {'id': 'ami', 'ac': 0, 'an': 912, 'homozygote_count': 0, 'hemizygote_count': 0}, {'id': 'eas', 'ac': 0, 'an': 44888, 'homozygote_count': 0, 'hemizygote_count': 0}, {'id': 'mid', 'ac': 0, 'an': 6062, 'homozygote_count': 0, 'hemizygote_count': 0}, {'id': 'sas', 'ac': 0, 'an': 91088, 'homozygote_count': 0, 'hemizygote_count': 0}, {'id': 'asj', 'ac': 0, 'an': 29604, 'homozygote_count': 0, 'hemizygote_count': 0}, {'id': 'afr', 'ac': 0, 'an': 75052, 'homozygote_count': 0, 'hemizygote_count': 0}, {'id': 'nfe', 'ac': 1, 'an': 1180034, 'homozygote_count': 0, 'hemizygote_count': 0}, {'id': '', 'ac': 1, 'an': 1614230, 'homozygote_count': 0, 'hemizygote_count': 0}]							CXCR4	nfe	1	1180034	0	0	8.47e-07	NP_003458.1:p.(Ala98CysfsTer56)	NC_000002.12:g.136115637_136115638insG	2	136115637	.	A	AG
17-39724777-GGC-G	[]	frameshift_variant		1	0	0	1461892	6.84e-07	[{'id': 'remaining', 'ac': 0, 'an': 60396, 'ac_hemi': 0, 'ac_hom': 0}, {'id': 'amr', 'ac': 0, 'an': 44724, 'ac_hemi': 0, 'ac_hom': 0}, {'id': 'fin', 'ac': 0, 'an': 53420, 'ac_hemi': 0, 'ac_hom': 0}, {'id': 'mid', 'ac': 0, 'an': 5768, 'ac_hemi': 0, 'ac_hom': 0}, {'id': 'nfe', 'ac': 1, 'an': 1112010, 'ac_hemi': 0, 'ac_hom': 0}, {'id': 'sas', 'ac': 0, 'an': 86258, 'ac_hemi': 0, 'ac_hom': 0}, {'id': 'asj', 'ac': 0, 'an': 26136, 'ac_hemi': 0, 'ac_hom': 0}, {'id': 'eas', 'ac': 0, 'an': 39700, 'ac_hemi': 0, 'ac_hom': 0}, {'id': 'afr', 'ac': 0, 'an': 33480, 'ac_hemi': 0, 'ac_hom': 0}]	1	0	0	1614144	[{'id': 'remaining', 'ac': 0, 'an': 62508, 'homozygote_count': 0, 'hemizygote_count': 0}, {'id': 'amr', 'ac': 0, 'an': 60008, 'homozygote_count': 0, 'hemizygote_count': 0}, {'id': 'fin', 'ac': 0, 'an': 64034, 'homozygote_count': 0, 'hemizygote_count': 0}, {'id': 'ami', 'ac': 0, 'an': 912, 'homozygote_count': 0, 'hemizygote_count': 0}, {'id': 'eas', 'ac': 0, 'an': 44870, 'homozygote_count': 0, 'hemizygote_count': 0}, {'id': 'mid', 'ac': 0, 'an': 6062, 'homozygote_count': 0, 'hemizygote_count': 0}, {'id': 'sas', 'ac': 0, 'an': 91084, 'homozygote_count': 0, 'hemizygote_count': 0}, {'id': 'asj', 'ac': 0, 'an': 29608, 'homozygote_count': 0, 'hemizygote_count': 0}, {'id': 'afr', 'ac': 0, 'an': 75024, 'homozygote_count': 0, 'hemizygote_count': 0}, {'id': 'nfe', 'ac': 1, 'an': 1180034, 'homozygote_count': 0, 'hemizygote_count': 0}, {'id': '', 'ac': 1, 'an': 1614144, 'homozygote_count': 0, 'hemizygote_count': 0}]							ERBB2	nfe	1	1180034	0	0	8.47e-07	NP_004439.2:p.(Gly787AspfsTer86)	NC_000017.11:g.39724778_39724779del	17	39724777	.	GGC	G
20-32437129-C-T	['rs2145395965']	nonsense		1	0	0	1461870	6.84e-07	[{'id': 'remaining', 'ac': 0, 'an': 60394, 'ac_hemi': 0, 'ac_hom': 0}, {'id': 'amr', 'ac': 0, 'an': 44722, 'ac_hemi': 0, 'ac_hom': 0}, {'id': 'fin', 'ac': 0, 'an': 53404, 'ac_hemi': 0, 'ac_hom': 0}, {'id': 'mid', 'ac': 0, 'an': 5768, 'ac_hemi': 0, 'ac_hom': 0}, {'id': 'nfe', 'ac': 1, 'an': 1112008, 'ac_hemi': 0, 'ac_hom': 0}, {'id': 'sas', 'ac': 0, 'an': 86258, 'ac_hemi': 0, 'ac_hom': 0}, {'id': 'asj', 'ac': 0, 'an': 26136, 'ac_hemi': 0, 'ac_hom': 0}, {'id': 'eas', 'ac': 0, 'an': 39700, 'ac_hemi': 0, 'ac_hom': 0}, {'id': 'afr', 'ac': 0, 'an': 33480, 'ac_hemi': 0, 'ac_hom': 0}]	1	0	0	1614182	[{'id': 'remaining', 'ac': 0, 'an': 62504, 'homozygote_count': 0, 'hemizygote_count': 0}, {'id': 'amr', 'ac': 0, 'an': 60022, 'homozygote_count': 0, 'hemizygote_count': 0}, {'id': 'fin', 'ac': 0, 'an': 64024, 'homozygote_count': 0, 'hemizygote_count': 0}, {'id': 'ami', 'ac': 0, 'an': 912, 'homozygote_count': 0, 'hemizygote_count': 0}, {'id': 'eas', 'ac': 0, 'an': 44888, 'homozygote_count': 0, 'hemizygote_count': 0}, {'id': 'mid', 'ac': 0, 'an': 6062, 'homozygote_count': 0, 'hemizygote_count': 0}, {'id': 'sas', 'ac': 0, 'an': 91084, 'homozygote_count': 0, 'hemizygote_count': 0}, {'id': 'asj', 'ac': 0, 'an': 29608, 'homozygote_count': 0, 'hemizygote_count': 0}, {'id': 'afr', 'ac': 0, 'an': 75044, 'homozygote_count': 0, 'hemizygote_count': 0}, {'id': 'nfe', 'ac': 1, 'an': 1180034, 'homozygote_count': 0, 'hemizygote_count': 0}, {'id': '', 'ac': 1, 'an': 1614182, 'homozygote_count': 0, 'hemizygote_count': 0}]							ASXL1	nfe	1	1180034	0	0	8.47e-07	NP_056153.2:p.(Gln1473Ter)	NC_000020.11:g.32437129C>T	20	32437129	.	C	T
17-60663379-A-T	[]	nonsense		1	0	0	1461884	6.84e-07	[{'id': 'remaining', 'ac': 0, 'an': 60396, 'ac_hemi': 0, 'ac_hom': 0}, {'id': 'amr', 'ac': 0, 'an': 44724, 'ac_hemi': 0, 'ac_hom': 0}, {'id': 'fin', 'ac': 0, 'an': 53416, 'ac_hemi': 0, 'ac_hom': 0}, {'id': 'mid', 'ac': 0, 'an': 5768, 'ac_hemi': 0, 'ac_hom': 0}, {'id': 'nfe', 'ac': 1, 'an': 1112006, 'ac_hemi': 0, 'ac_hom': 0}, {'id': 'sas', 'ac': 0, 'an': 86258, 'ac_hemi': 0, 'ac_hom': 0}, {'id': 'asj', 'ac': 0, 'an': 26136, 'ac_hemi': 0, 'ac_hom': 0}, {'id': 'eas', 'ac': 0, 'an': 39700, 'ac_hemi': 0, 'ac_hom': 0}, {'id': 'afr', 'ac': 0, 'an': 33480, 'ac_hemi': 0, 'ac_hom': 0}]	1	0	0	1614198	[{'id': 'remaining', 'ac': 0, 'an': 62508, 'homozygote_count': 0, 'hemizygote_count': 0}, {'id': 'amr', 'ac': 0, 'an': 60014, 'homozygote_count': 0, 'hemizygote_count': 0}, {'id': 'fin', 'ac': 0, 'an': 64042, 'homozygote_count': 0, 'hemizygote_count': 0}, {'id': 'ami', 'ac': 0, 'an': 912, 'homozygote_count': 0, 'hemizygote_count': 0}, {'id': 'eas', 'ac': 0, 'an': 44886, 'homozygote_count': 0, 'hemizygote_count': 0}, {'id': 'mid', 'ac': 0, 'an': 6062, 'homozygote_count': 0, 'hemizygote_count': 0}, {'id': 'sas', 'ac': 0, 'an': 91088, 'homozygote_count': 0, 'hemizygote_count': 0}, {'id': 'asj', 'ac': 0, 'an': 29606, 'homozygote_count': 0, 'hemizygote_count': 0}, {'id': 'afr', 'ac': 0, 'an': 75046, 'homozygote_count': 0, 'hemizygote_count': 0}, {'id': 'nfe', 'ac': 1, 'an': 1180034, 'homozygote_count': 0, 'hemizygote_count': 0}, {'id': '', 'ac': 1, 'an': 1614198, 'homozygote_count': 0, 'hemizygote_count': 0}]							PPM1D	nfe	1	1180034	0	0	8.47e-07	NP_003611.1:p.(Lys549Ter)	NC_000017.11:g.60663379A>T	17	60663379	.	A	T
20-32434998-GC-G	[]	frameshift_variant		1	0	0	1461872	6.84e-07	[{'id': 'remaining', 'ac': 0, 'an': 60394, 'ac_hemi': 0, 'ac_hom': 0}, {'id': 'amr', 'ac': 0, 'an': 44722, 'ac_hemi': 0, 'ac_hom': 0}, {'id': 'fin', 'ac': 0, 'an': 53410, 'ac_hemi': 0, 'ac_hom': 0}, {'id': 'mid', 'ac': 0, 'an': 5768, 'ac_hemi': 0, 'ac_hom': 0}, {'id': 'nfe', 'ac': 1, 'an': 1112004, 'ac_hemi': 0, 'ac_hom': 0}, {'id': 'sas', 'ac': 0, 'an': 86258, 'ac_hemi': 0, 'ac_hom': 0}, {'id': 'asj', 'ac': 0, 'an': 26136, 'ac_hemi': 0, 'ac_hom': 0}, {'id': 'eas', 'ac': 0, 'an': 39700, 'ac_hemi': 0, 'ac_hom': 0}, {'id': 'afr', 'ac': 0, 'an': 33480, 'ac_hemi': 0, 'ac_hom': 0}]	1	0	0	1614150	[{'id': 'remaining', 'ac': 0, 'an': 62508, 'homozygote_count': 0, 'hemizygote_count': 0}, {'id': 'amr', 'ac': 0, 'an': 60018, 'homozygote_count': 0, 'hemizygote_count': 0}, {'id': 'fin', 'ac': 0, 'an': 64030, 'homozygote_count': 0, 'hemizygote_count': 0}, {'id': 'ami', 'ac': 0, 'an': 910, 'homozygote_count': 0, 'hemizygote_count': 0}, {'id': 'eas', 'ac': 0, 'an': 44872, 'homozygote_count': 0, 'hemizygote_count': 0}, {'id': 'mid', 'ac': 0, 'an': 6062, 'homozygote_count': 0, 'hemizygote_count': 0}, {'id': 'sas', 'ac': 0, 'an': 91080, 'homozygote_count': 0, 'hemizygote_count': 0}, {'id': 'asj', 'ac': 0, 'an': 29606, 'homozygote_count': 0, 'hemizygote_count': 0}, {'id': 'afr', 'ac': 0, 'an': 75030, 'homozygote_count': 0, 'hemizygote_count': 0}, {'id': 'nfe', 'ac': 1, 'an': 1180034, 'homozygote_count': 0, 'hemizygote_count': 0}, {'id': '', 'ac': 1, 'an': 1614150, 'homozygote_count': 0, 'hemizygote_count': 0}]							ASXL1	nfe	1	1180034	0	0	8.47e-07	NP_056153.2:p.(Leu764TyrfsTer8)	NC_000020.11:g.32435002del	20	32434998	.	GC	G
1-43338209-C-T	['rs2153916273']	nonsense		1	0	0	1461768	6.84e-07	[{'id': 'remaining', 'ac': 0, 'an': 60388, 'ac_hemi': 0, 'ac_hom': 0}, {'id': 'amr', 'ac': 0, 'an': 44722, 'ac_hemi': 0, 'ac_hom': 0}, {'id': 'fin', 'ac': 0, 'an': 53398, 'ac_hemi': 0, 'ac_hom': 0}, {'id': 'mid', 'ac': 0, 'an': 5684, 'ac_hemi': 0, 'ac_hom': 0}, {'id': 'nfe', 'ac': 1, 'an': 1112010, 'ac_hemi': 0, 'ac_hom': 0}, {'id': 'sas', 'ac': 0, 'an': 86254, 'ac_hemi': 0, 'ac_hom': 0}, {'id': 'asj', 'ac': 0, 'an': 26136, 'ac_hemi': 0, 'ac_hom': 0}, {'id': 'eas', 'ac': 0, 'an': 39700, 'ac_hemi': 0, 'ac_hom': 0}, {'id': 'afr', 'ac': 0, 'an': 33476, 'ac_hemi': 0, 'ac_hom': 0}]	1	0	0	1614076	[{'id': 'remaining', 'ac': 0, 'an': 62504, 'homozygote_count': 0, 'hemizygote_count': 0}, {'id': 'amr', 'ac': 0, 'an': 60030, 'homozygote_count': 0, 'hemizygote_count': 0}, {'id': 'fin', 'ac': 0, 'an': 64020, 'homozygote_count': 0, 'hemizygote_count': 0}, {'id': 'ami', 'ac': 0, 'an': 912, 'homozygote_count': 0, 'hemizygote_count': 0}, {'id': 'eas', 'ac': 0, 'an': 44876, 'homozygote_count': 0, 'hemizygote_count': 0}, {'id': 'mid', 'ac': 0, 'an': 5978, 'homozygote_count': 0, 'hemizygote_count': 0}, {'id': 'sas', 'ac': 0, 'an': 91082, 'homozygote_count': 0, 'hemizygote_count': 0}, {'id': 'asj', 'ac': 0, 'an': 29608, 'homozygote_count': 0, 'hemizygote_count': 0}, {'id': 'afr', 'ac': 0, 'an': 75032, 'homozygote_count': 0, 'hemizygote_count': 0}, {'id': 'nfe', 'ac': 1, 'an': 1180034, 'homozygote_count': 0, 'hemizygote_count': 0}, {'id': '', 'ac': 1, 'an': 1614076, 'homozygote_count': 0, 'hemizygote_count': 0}]							MPL	nfe	1	1180034	0	0	8.47e-07	NP_005364.1:p.(Gln64Ter)	NC_000001.11:g.43338209C>T	1	43338209	.	C	T
4-1900770-AG-A	[]	frameshift_variant		1	0	0	1461886	6.84e-07	[{'id': 'remaining', 'ac': 0, 'an': 60396, 'ac_hemi': 0, 'ac_hom': 0}, {'id': 'amr', 'ac': 0, 'an': 44722, 'ac_hemi': 0, 'ac_hom': 0}, {'id': 'fin', 'ac': 0, 'an': 53418, 'ac_hemi': 0, 'ac_hom': 0}, {'id': 'mid', 'ac': 0, 'an': 5768, 'ac_hemi': 0, 'ac_hom': 0}, {'id': 'nfe', 'ac': 1, 'an': 1112008, 'ac_hemi': 0, 'ac_hom': 0}, {'id': 'sas', 'ac': 0, 'an': 86258, 'ac_hemi': 0, 'ac_hom': 0}, {'id': 'asj', 'ac': 0, 'an': 26136, 'ac_hemi': 0, 'ac_hom': 0}, {'id': 'eas', 'ac': 0, 'an': 39700, 'ac_hemi': 0, 'ac_hom': 0}, {'id': 'afr', 'ac': 0, 'an': 33480, 'ac_hemi': 0, 'ac_hom': 0}]	1	0	0	1614154	[{'id': 'remaining', 'ac': 0, 'an': 62508, 'homozygote_count': 0, 'hemizygote_count': 0}, {'id': 'amr', 'ac': 0, 'an': 60006, 'homozygote_count': 0, 'hemizygote_count': 0}, {'id': 'fin', 'ac': 0, 'an': 64040, 'homozygote_count': 0, 'hemizygote_count': 0}, {'id': 'ami', 'ac': 0, 'an': 910, 'homozygote_count': 0, 'hemizygote_count': 0}, {'id': 'eas', 'ac': 0, 'an': 44876, 'homozygote_count': 0, 'hemizygote_count': 0}, {'id': 'mid', 'ac': 0, 'an': 6062, 'homozygote_count': 0, 'hemizygote_count': 0}, {'id': 'sas', 'ac': 0, 'an': 91078, 'homozygote_count': 0, 'hemizygote_count': 0}, {'id': 'asj', 'ac': 0, 'an': 29608, 'homozygote_count': 0, 'hemizygote_count': 0}, {'id': 'afr', 'ac': 0, 'an': 75032, 'homozygote_count': 0, 'hemizygote_count': 0}, {'id': 'nfe', 'ac': 1, 'an': 1180034, 'homozygote_count': 0, 'hemizygote_count': 0}, {'id': '', 'ac': 1, 'an': 1614154, 'homozygote_count': 0, 'hemizygote_count': 0}]							NSD2	nfe	1	1180034	0	0	8.47e-07	NP_001035889.1:p.(Val40Ter)	NC_000004.12:g.1900772del	4	1900770	.	AG	A
1-119915550-CTG-C	[]	frameshift_variant		1	0	0	1461754	6.84e-07	[{'id': 'remaining', 'ac': 0, 'an': 60396, 'ac_hemi': 0, 'ac_hom': 0}, {'id': 'amr', 'ac': 0, 'an': 44724, 'ac_hemi': 0, 'ac_hom': 0}, {'id': 'fin', 'ac': 0, 'an': 53288, 'ac_hemi': 0, 'ac_hom': 0}, {'id': 'mid', 'ac': 0, 'an': 5768, 'ac_hemi': 0, 'ac_hom': 0}, {'id': 'nfe', 'ac': 1, 'an': 1112004, 'ac_hemi': 0, 'ac_hom': 0}, {'id': 'sas', 'ac': 0, 'an': 86258, 'ac_hemi': 0, 'ac_hom': 0}, {'id': 'asj', 'ac': 0, 'an': 26136, 'ac_hemi': 0, 'ac_hom': 0}, {'id': 'eas', 'ac': 0, 'an': 39700, 'ac_hemi': 0, 'ac_hom': 0}, {'id': 'afr', 'ac': 0, 'an': 33480, 'ac_hemi': 0, 'ac_hom': 0}]	1	0	0	1614074	[{'id': 'remaining', 'ac': 0, 'an': 62508, 'homozygote_count': 0, 'hemizygote_count': 0}, {'id': 'amr', 'ac': 0, 'an': 60028, 'homozygote_count': 0, 'hemizygote_count': 0}, {'id': 'fin', 'ac': 0, 'an': 63906, 'homozygote_count': 0, 'hemizygote_count': 0}, {'id': 'ami', 'ac': 0, 'an': 912, 'homozygote_count': 0, 'hemizygote_count': 0}, {'id': 'eas', 'ac': 0, 'an': 44884, 'homozygote_count': 0, 'hemizygote_count': 0}, {'id': 'mid', 'ac': 0, 'an': 6062, 'homozygote_count': 0, 'hemizygote_count': 0}, {'id': 'sas', 'ac': 0, 'an': 91088, 'homozygote_count': 0, 'hemizygote_count': 0}, {'id': 'asj', 'ac': 0, 'an': 29608, 'homozygote_count': 0, 'hemizygote_count': 0}, {'id': 'afr', 'ac': 0, 'an': 75044, 'homozygote_count': 0, 'hemizygote_count': 0}, {'id': 'nfe', 'ac': 1, 'an': 1180034, 'homozygote_count': 0, 'hemizygote_count': 0}, {'id': '', 'ac': 1, 'an': 1614074, 'homozygote_count': 0, 'hemizygote_count': 0}]							NOTCH2	nfe	1	1180034	0	0	8.47e-07	NP_077719.2:p.(His2390GlnfsTer9)	NC_000001.11:g.119915553_119915554del	1	119915550	.	CTG	C
20-32433489-G-T	['rs2123258098']	nonsense		1	0	0	1461868	6.84e-07	[{'id': 'remaining', 'ac': 0, 'an': 60392, 'ac_hemi': 0, 'ac_hom': 0}, {'id': 'amr', 'ac': 0, 'an': 44724, 'ac_hemi': 0, 'ac_hom': 0}, {'id': 'fin', 'ac': 0, 'an': 53398, 'ac_hemi': 0, 'ac_hom': 0}, {'id': 'mid', 'ac': 0, 'an': 5768, 'ac_hemi': 0, 'ac_hom': 0}, {'id': 'nfe', 'ac': 1, 'an': 1112012, 'ac_hemi': 0, 'ac_hom': 0}, {'id': 'sas', 'ac': 0, 'an': 86258, 'ac_hemi': 0, 'ac_hom': 0}, {'id': 'asj', 'ac': 0, 'an': 26136, 'ac_hemi': 0, 'ac_hom': 0}, {'id': 'eas', 'ac': 0, 'an': 39700, 'ac_hemi': 0, 'ac_hom': 0}, {'id': 'afr', 'ac': 0, 'an': 33480, 'ac_hemi': 0, 'ac_hom': 0}]	1	0	0	1614178	[{'id': 'remaining', 'ac': 0, 'an': 62508, 'homozygote_count': 0, 'hemizygote_count': 0}, {'id': 'amr', 'ac': 0, 'an': 60026, 'homozygote_count': 0, 'hemizygote_count': 0}, {'id': 'fin', 'ac': 0, 'an': 64022, 'homozygote_count': 0, 'hemizygote_count': 0}, {'id': 'ami', 'ac': 0, 'an': 910, 'homozygote_count': 0, 'hemizygote_count': 0}, {'id': 'eas', 'ac': 0, 'an': 44884, 'homozygote_count': 0, 'hemizygote_count': 0}, {'id': 'mid', 'ac': 0, 'an': 6062, 'homozygote_count': 0, 'hemizygote_count': 0}, {'id': 'sas', 'ac': 0, 'an': 91084, 'homozygote_count': 0, 'hemizygote_count': 0}, {'id': 'asj', 'ac': 0, 'an': 29606, 'homozygote_count': 0, 'hemizygote_count': 0}, {'id': 'afr', 'ac': 0, 'an': 75042, 'homozygote_count': 0, 'hemizygote_count': 0}, {'id': 'nfe', 'ac': 1, 'an': 1180034, 'homozygote_count': 0, 'hemizygote_count': 0}, {'id': '', 'ac': 1, 'an': 1614178, 'homozygote_count': 0, 'hemizygote_count': 0}]							ASXL1	nfe	1	1180034	0	0	8.47e-07	NP_056153.2:p.(Glu431Ter)	NC_000020.11:g.32433489G>T	20	32433489	.	G	T
20-32433418-ATTTTAAGAAAC-A	[]	frameshift_variant		1	0	0	1461880	6.84e-07	[{'id': 'remaining', 'ac': 0, 'an': 60396, 'ac_hemi': 0, 'ac_hom': 0}, {'id': 'amr', 'ac': 0, 'an': 44724, 'ac_hemi': 0, 'ac_hom': 0}, {'id': 'fin', 'ac': 0, 'an': 53414, 'ac_hemi': 0, 'ac_hom': 0}, {'id': 'mid', 'ac': 0, 'an': 5768, 'ac_hemi': 0, 'ac_hom': 0}, {'id': 'nfe', 'ac': 1, 'an': 1112004, 'ac_hemi': 0, 'ac_hom': 0}, {'id': 'sas', 'ac': 0, 'an': 86258, 'ac_hemi': 0, 'ac_hom': 0}, {'id': 'asj', 'ac': 0, 'an': 26136, 'ac_hemi': 0, 'ac_hom': 0}, {'id': 'eas', 'ac': 0, 'an': 39700, 'ac_hemi': 0, 'ac_hom': 0}, {'id': 'afr', 'ac': 0, 'an': 33480, 'ac_hemi': 0, 'ac_hom': 0}]	1	0	0	1614214	[{'id': 'remaining', 'ac': 0, 'an': 62510, 'homozygote_count': 0, 'hemizygote_count': 0}, {'id': 'amr', 'ac': 0, 'an': 60020, 'homozygote_count': 0, 'hemizygote_count': 0}, {'id': 'fin', 'ac': 0, 'an': 64042, 'homozygote_count': 0, 'hemizygote_count': 0}, {'id': 'ami', 'ac': 0, 'an': 912, 'homozygote_count': 0, 'hemizygote_count': 0}, {'id': 'eas', 'ac': 0, 'an': 44888, 'homozygote_count': 0, 'hemizygote_count': 0}, {'id': 'mid', 'ac': 0, 'an': 6062, 'homozygote_count': 0, 'hemizygote_count': 0}, {'id': 'sas', 'ac': 0, 'an': 91080, 'homozygote_count': 0, 'hemizygote_count': 0}, {'id': 'asj', 'ac': 0, 'an': 29608, 'homozygote_count': 0, 'hemizygote_count': 0}, {'id': 'afr', 'ac': 0, 'an': 75058, 'homozygote_count': 0, 'hemizygote_count': 0}, {'id': 'nfe', 'ac': 1, 'an': 1180034, 'homozygote_count': 0, 'hemizygote_count': 0}, {'id': '', 'ac': 1, 'an': 1614214, 'homozygote_count': 0, 'hemizygote_count': 0}]							ASXL1	nfe	1	1180034	0	0	8.47e-07	NP_056153.2:p.(His407GlnfsTer27)	NC_000020.11:g.32433419_32433429del	20	32433418	.	ATTTTAAGAAAC	A
20-32435074-GAATGT-G	['rs2011731444']	frameshift_variant								1	0	0	1613962	[{'id': 'remaining', 'ac': 0, 'an': 62484, 'homozygote_count': 0, 'hemizygote_count': 0}, {'id': 'amr', 'ac': 0, 'an': 60014, 'homozygote_count': 0, 'hemizygote_count': 0}, {'id': 'fin', 'ac': 0, 'an': 63946, 'homozygote_count': 0, 'hemizygote_count': 0}, {'id': 'ami', 'ac': 0, 'an': 912, 'homozygote_count': 0, 'hemizygote_count': 0}, {'id': 'eas', 'ac': 0, 'an': 44888, 'homozygote_count': 0, 'hemizygote_count': 0}, {'id': 'mid', 'ac': 0, 'an': 6084, 'homozygote_count': 0, 'hemizygote_count': 0}, {'id': 'sas', 'ac': 0, 'an': 91074, 'homozygote_count': 0, 'hemizygote_count': 0}, {'id': 'asj', 'ac': 0, 'an': 29608, 'homozygote_count': 0, 'hemizygote_count': 0}, {'id': 'afr', 'ac': 0, 'an': 74918, 'homozygote_count': 0, 'hemizygote_count': 0}, {'id': 'nfe', 'ac': 1, 'an': 1180034, 'homozygote_count': 0, 'hemizygote_count': 0}, {'id': '', 'ac': 1, 'an': 1613962, 'homozygote_count': 0, 'hemizygote_count': 0}]	1	0	0	152180	6.57e-06	[{'id': 'remaining', 'ac': 0, 'an': 2090, 'ac_hemi': 0, 'ac_hom': 0}, {'id': 'amr', 'ac': 0, 'an': 15290, 'ac_hemi': 0, 'ac_hom': 0}, {'id': 'fin', 'ac': 0, 'an': 10618, 'ac_hemi': 0, 'ac_hom': 0}, {'id': 'ami', 'ac': 0, 'an': 912, 'ac_hemi': 0, 'ac_hom': 0}, {'id': 'eas', 'ac': 0, 'an': 5188, 'ac_hemi': 0, 'ac_hom': 0}, {'id': 'mid', 'ac': 0, 'an': 316, 'ac_hemi': 0, 'ac_hom': 0}, {'id': 'sas', 'ac': 0, 'an': 4828, 'ac_hemi': 0, 'ac_hom': 0}, {'id': 'asj', 'ac': 0, 'an': 3472, 'ac_hemi': 0, 'ac_hom': 0}, {'id': 'afr', 'ac': 0, 'an': 41438, 'ac_hemi': 0, 'ac_hom': 0}, {'id': 'nfe', 'ac': 1, 'an': 68028, 'ac_hemi': 0, 'ac_hom': 0}]	ASXL1	nfe	1	1180034	0	0	8.47e-07	NP_056153.2:p.(Glu788GlyfsTer10)	NC_000020.11:g.32435075_32435079del	20	32435074	.	GAATGT	G
17-39715521-GA-G	[]	frameshift_variant		1	0	0	1461876	6.84e-07	[{'id': 'remaining', 'ac': 0, 'an': 60394, 'ac_hemi': 0, 'ac_hom': 0}, {'id': 'amr', 'ac': 0, 'an': 44724, 'ac_hemi': 0, 'ac_hom': 0}, {'id': 'fin', 'ac': 0, 'an': 53420, 'ac_hemi': 0, 'ac_hom': 0}, {'id': 'mid', 'ac': 0, 'an': 5768, 'ac_hemi': 0, 'ac_hom': 0}, {'id': 'nfe', 'ac': 1, 'an': 1112000, 'ac_hemi': 0, 'ac_hom': 0}, {'id': 'sas', 'ac': 0, 'an': 86254, 'ac_hemi': 0, 'ac_hom': 0}, {'id': 'asj', 'ac': 0, 'an': 26136, 'ac_hemi': 0, 'ac_hom': 0}, {'id': 'eas', 'ac': 0, 'an': 39700, 'ac_hemi': 0, 'ac_hom': 0}, {'id': 'afr', 'ac': 0, 'an': 33480, 'ac_hemi': 0, 'ac_hom': 0}]	1	0	0	1614184	[{'id': 'remaining', 'ac': 0, 'an': 62506, 'homozygote_count': 0, 'hemizygote_count': 0}, {'id': 'amr', 'ac': 0, 'an': 60022, 'homozygote_count': 0, 'hemizygote_count': 0}, {'id': 'fin', 'ac': 0, 'an': 64038, 'homozygote_count': 0, 'hemizygote_count': 0}, {'id': 'ami', 'ac': 0, 'an': 912, 'homozygote_count': 0, 'hemizygote_count': 0}, {'id': 'eas', 'ac': 0, 'an': 44878, 'homozygote_count': 0, 'hemizygote_count': 0}, {'id': 'mid', 'ac': 0, 'an': 6062, 'homozygote_count': 0, 'hemizygote_count': 0}, {'id': 'sas', 'ac': 0, 'an': 91080, 'homozygote_count': 0, 'hemizygote_count': 0}, {'id': 'asj', 'ac': 0, 'an': 29602, 'homozygote_count': 0, 'hemizygote_count': 0}, {'id': 'afr', 'ac': 0, 'an': 75050, 'homozygote_count': 0, 'hemizygote_count': 0}, {'id': 'nfe', 'ac': 1, 'an': 1180034, 'homozygote_count': 0, 'hemizygote_count': 0}, {'id': '', 'ac': 1, 'an': 1614184, 'homozygote_count': 0, 'hemizygote_count': 0}]							ERBB2	nfe	1	1180034	0	0	8.47e-07	NP_004439.2:p.(Arg434GlufsTer10)	NC_000017.11:g.39715522del	17	39715521	.	GA	G
2-136115463-CA-C	['rs1684858827']	frameshift_variant								1	0	0	1614054	[{'id': 'remaining', 'ac': 0, 'an': 62488, 'homozygote_count': 0, 'hemizygote_count': 0}, {'id': 'amr', 'ac': 0, 'an': 59998, 'homozygote_count': 0, 'hemizygote_count': 0}, {'id': 'fin', 'ac': 0, 'an': 64044, 'homozygote_count': 0, 'hemizygote_count': 0}, {'id': 'ami', 'ac': 0, 'an': 912, 'homozygote_count': 0, 'hemizygote_count': 0}, {'id': 'eas', 'ac': 0, 'an': 44904, 'homozygote_count': 0, 'hemizygote_count': 0}, {'id': 'mid', 'ac': 0, 'an': 6084, 'homozygote_count': 0, 'hemizygote_count': 0}, {'id': 'sas', 'ac': 0, 'an': 91090, 'homozygote_count': 0, 'hemizygote_count': 0}, {'id': 'asj', 'ac': 0, 'an': 29606, 'homozygote_count': 0, 'hemizygote_count': 0}, {'id': 'afr', 'ac': 0, 'an': 74894, 'homozygote_count': 0, 'hemizygote_count': 0}, {'id': 'nfe', 'ac': 1, 'an': 1180034, 'homozygote_count': 0, 'hemizygote_count': 0}, {'id': '', 'ac': 1, 'an': 1614054, 'homozygote_count': 0, 'hemizygote_count': 0}]	1	0	0	152164	6.57e-06	[{'id': 'remaining', 'ac': 0, 'an': 2092, 'ac_hemi': 0, 'ac_hom': 0}, {'id': 'amr', 'ac': 0, 'an': 15274, 'ac_hemi': 0, 'ac_hom': 0}, {'id': 'fin', 'ac': 0, 'an': 10624, 'ac_hemi': 0, 'ac_hom': 0}, {'id': 'ami', 'ac': 0, 'an': 912, 'ac_hemi': 0, 'ac_hom': 0}, {'id': 'eas', 'ac': 0, 'an': 5204, 'ac_hemi': 0, 'ac_hom': 0}, {'id': 'mid', 'ac': 0, 'an': 316, 'ac_hemi': 0, 'ac_hom': 0}, {'id': 'sas', 'ac': 0, 'an': 4832, 'ac_hemi': 0, 'ac_hom': 0}, {'id': 'asj', 'ac': 0, 'an': 3470, 'ac_hemi': 0, 'ac_hom': 0}, {'id': 'afr', 'ac': 0, 'an': 41414, 'ac_hemi': 0, 'ac_hom': 0}, {'id': 'nfe', 'ac': 1, 'an': 68026, 'ac_hemi': 0, 'ac_hom': 0}]	CXCR4	nfe	1	1180034	0	0	8.47e-07	NP_003458.1:p.(Val155GlyfsTer13)	NC_000002.12:g.136115464del	2	136115463	.	CA	C
19-12943586-CA-C	[]	frameshift_variant		1	0	0	1461884	6.84e-07	[{'id': 'remaining', 'ac': 0, 'an': 60396, 'ac_hemi': 0, 'ac_hom': 0}, {'id': 'amr', 'ac': 0, 'an': 44724, 'ac_hemi': 0, 'ac_hom': 0}, {'id': 'fin', 'ac': 0, 'an': 53418, 'ac_hemi': 0, 'ac_hom': 0}, {'id': 'mid', 'ac': 0, 'an': 5768, 'ac_hemi': 0, 'ac_hom': 0}, {'id': 'nfe', 'ac': 1, 'an': 1112004, 'ac_hemi': 0, 'ac_hom': 0}, {'id': 'sas', 'ac': 0, 'an': 86258, 'ac_hemi': 0, 'ac_hom': 0}, {'id': 'asj', 'ac': 0, 'an': 26136, 'ac_hemi': 0, 'ac_hom': 0}, {'id': 'eas', 'ac': 0, 'an': 39700, 'ac_hemi': 0, 'ac_hom': 0}, {'id': 'afr', 'ac': 0, 'an': 33480, 'ac_hemi': 0, 'ac_hom': 0}]	1	0	0	1614172	[{'id': 'remaining', 'ac': 0, 'an': 62504, 'homozygote_count': 0, 'hemizygote_count': 0}, {'id': 'amr', 'ac': 0, 'an': 60020, 'homozygote_count': 0, 'hemizygote_count': 0}, {'id': 'fin', 'ac': 0, 'an': 64042, 'homozygote_count': 0, 'hemizygote_count': 0}, {'id': 'ami', 'ac': 0, 'an': 912, 'homozygote_count': 0, 'hemizygote_count': 0}, {'id': 'eas', 'ac': 0, 'an': 44880, 'homozygote_count': 0, 'hemizygote_count': 0}, {'id': 'mid', 'ac': 0, 'an': 6062, 'homozygote_count': 0, 'hemizygote_count': 0}, {'id': 'sas', 'ac': 0, 'an': 91086, 'homozygote_count': 0, 'hemizygote_count': 0}, {'id': 'asj', 'ac': 0, 'an': 29606, 'homozygote_count': 0, 'hemizygote_count': 0}, {'id': 'afr', 'ac': 0, 'an': 75026, 'homozygote_count': 0, 'hemizygote_count': 0}, {'id': 'nfe', 'ac': 1, 'an': 1180034, 'homozygote_count': 0, 'hemizygote_count': 0}, {'id': '', 'ac': 1, 'an': 1614172, 'homozygote_count': 0, 'hemizygote_count': 0}]							CALR	nfe	1	1180034	0	0	8.47e-07	NP_004334.1:p.(Tyr338ThrfsTer12)	NC_000019.10:g.12943587del	19	12943586	.	CA	C
17-60663352-G-T	['rs751126916']	nonsense		1	0	0	1461876	6.84e-07	[{'id': 'remaining', 'ac': 0, 'an': 60396, 'ac_hemi': 0, 'ac_hom': 0}, {'id': 'amr', 'ac': 0, 'an': 44724, 'ac_hemi': 0, 'ac_hom': 0}, {'id': 'fin', 'ac': 0, 'an': 53412, 'ac_hemi': 0, 'ac_hom': 0}, {'id': 'mid', 'ac': 0, 'an': 5768, 'ac_hemi': 0, 'ac_hom': 0}, {'id': 'nfe', 'ac': 1, 'an': 1112004, 'ac_hemi': 0, 'ac_hom': 0}, {'id': 'sas', 'ac': 0, 'an': 86258, 'ac_hemi': 0, 'ac_hom': 0}, {'id': 'asj', 'ac': 0, 'an': 26134, 'ac_hemi': 0, 'ac_hom': 0}, {'id': 'eas', 'ac': 0, 'an': 39700, 'ac_hemi': 0, 'ac_hom': 0}, {'id': 'afr', 'ac': 0, 'an': 33480, 'ac_hemi': 0, 'ac_hom': 0}]	1	0	0	1614178	[{'id': 'remaining', 'ac': 0, 'an': 62508, 'homozygote_count': 0, 'hemizygote_count': 0}, {'id': 'amr', 'ac': 0, 'an': 60018, 'homozygote_count': 0, 'hemizygote_count': 0}, {'id': 'fin', 'ac': 0, 'an': 64022, 'homozygote_count': 0, 'hemizygote_count': 0}, {'id': 'ami', 'ac': 0, 'an': 912, 'homozygote_count': 0, 'hemizygote_count': 0}, {'id': 'eas', 'ac': 0, 'an': 44884, 'homozygote_count': 0, 'hemizygote_count': 0}, {'id': 'mid', 'ac': 0, 'an': 6062, 'homozygote_count': 0, 'hemizygote_count': 0}, {'id': 'sas', 'ac': 0, 'an': 91084, 'homozygote_count': 0, 'hemizygote_count': 0}, {'id': 'asj', 'ac': 0, 'an': 29606, 'homozygote_count': 0, 'hemizygote_count': 0}, {'id': 'afr', 'ac': 0, 'an': 75048, 'homozygote_count': 0, 'hemizygote_count': 0}, {'id': 'nfe', 'ac': 1, 'an': 1180034, 'homozygote_count': 0, 'hemizygote_count': 0}, {'id': '', 'ac': 1, 'an': 1614178, 'homozygote_count': 0, 'hemizygote_count': 0}]							PPM1D	nfe	1	1180034	0	0	8.47e-07	NP_003611.1:p.(Glu540Ter)	NC_000017.11:g.60663352G>T	17	60663352	.	G	T
3-32953788-C-G	[]	nonsense		1	0	0	1461894	6.84e-07	[{'id': 'remaining', 'ac': 0, 'an': 60396, 'ac_hemi': 0, 'ac_hom': 0}, {'id': 'amr', 'ac': 0, 'an': 44724, 'ac_hemi': 0, 'ac_hom': 0}, {'id': 'fin', 'ac': 0, 'an': 53420, 'ac_hemi': 0, 'ac_hom': 0}, {'id': 'mid', 'ac': 0, 'an': 5768, 'ac_hemi': 0, 'ac_hom': 0}, {'id': 'nfe', 'ac': 1, 'an': 1112012, 'ac_hemi': 0, 'ac_hom': 0}, {'id': 'sas', 'ac': 0, 'an': 86258, 'ac_hemi': 0, 'ac_hom': 0}, {'id': 'asj', 'ac': 0, 'an': 26136, 'ac_hemi': 0, 'ac_hom': 0}, {'id': 'eas', 'ac': 0, 'an': 39700, 'ac_hemi': 0, 'ac_hom': 0}, {'id': 'afr', 'ac': 0, 'an': 33480, 'ac_hemi': 0, 'ac_hom': 0}]	1	0	0	1614130	[{'id': 'remaining', 'ac': 0, 'an': 62512, 'homozygote_count': 0, 'hemizygote_count': 0}, {'id': 'amr', 'ac': 0, 'an': 60004, 'homozygote_count': 0, 'hemizygote_count': 0}, {'id': 'fin', 'ac': 0, 'an': 64038, 'homozygote_count': 0, 'hemizygote_count': 0}, {'id': 'ami', 'ac': 0, 'an': 912, 'homozygote_count': 0, 'hemizygote_count': 0}, {'id': 'eas', 'ac': 0, 'an': 44874, 'homozygote_count': 0, 'hemizygote_count': 0}, {'id': 'mid', 'ac': 0, 'an': 6062, 'homozygote_count': 0, 'hemizygote_count': 0}, {'id': 'sas', 'ac': 0, 'an': 91068, 'homozygote_count': 0, 'hemizygote_count': 0}, {'id': 'asj', 'ac': 0, 'an': 29604, 'homozygote_count': 0, 'hemizygote_count': 0}, {'id': 'afr', 'ac': 0, 'an': 75022, 'homozygote_count': 0, 'hemizygote_count': 0}, {'id': 'nfe', 'ac': 1, 'an': 1180034, 'homozygote_count': 0, 'hemizygote_count': 0}, {'id': '', 'ac': 1, 'an': 1614130, 'homozygote_count': 0, 'hemizygote_count': 0}]							CCR4	nfe	1	1180034	0	0	8.47e-07	NP_005499.1:p.(Tyr122Ter)	NC_000003.12:g.32953788C>G	3	32953788	.	C	G
1-119915869-G-A	['rs1553193507']	nonsense		1	0	0	1461882	6.84e-07	[{'id': 'remaining', 'ac': 0, 'an': 60396, 'ac_hemi': 0, 'ac_hom': 0}, {'id': 'amr', 'ac': 0, 'an': 44724, 'ac_hemi': 0, 'ac_hom': 0}, {'id': 'fin', 'ac': 0, 'an': 53410, 'ac_hemi': 0, 'ac_hom': 0}, {'id': 'mid', 'ac': 0, 'an': 5768, 'ac_hemi': 0, 'ac_hom': 0}, {'id': 'nfe', 'ac': 1, 'an': 1112010, 'ac_hemi': 0, 'ac_hom': 0}, {'id': 'sas', 'ac': 0, 'an': 86258, 'ac_hemi': 0, 'ac_hom': 0}, {'id': 'asj', 'ac': 0, 'an': 26136, 'ac_hemi': 0, 'ac_hom': 0}, {'id': 'eas', 'ac': 0, 'an': 39700, 'ac_hemi': 0, 'ac_hom': 0}, {'id': 'afr', 'ac': 0, 'an': 33480, 'ac_hemi': 0, 'ac_hom': 0}]	1	0	0	1614192	[{'id': 'remaining', 'ac': 0, 'an': 62510, 'homozygote_count': 0, 'hemizygote_count': 0}, {'id': 'amr', 'ac': 0, 'an': 60028, 'homozygote_count': 0, 'hemizygote_count': 0}, {'id': 'fin', 'ac': 0, 'an': 64036, 'homozygote_count': 0, 'hemizygote_count': 0}, {'id': 'ami', 'ac': 0, 'an': 912, 'homozygote_count': 0, 'hemizygote_count': 0}, {'id': 'eas', 'ac': 0, 'an': 44874, 'homozygote_count': 0, 'hemizygote_count': 0}, {'id': 'mid', 'ac': 0, 'an': 6062, 'homozygote_count': 0, 'hemizygote_count': 0}, {'id': 'sas', 'ac': 0, 'an': 91086, 'homozygote_count': 0, 'hemizygote_count': 0}, {'id': 'asj', 'ac': 0, 'an': 29608, 'homozygote_count': 0, 'hemizygote_count': 0}, {'id': 'afr', 'ac': 0, 'an': 75042, 'homozygote_count': 0, 'hemizygote_count': 0}, {'id': 'nfe', 'ac': 1, 'an': 1180034, 'homozygote_count': 0, 'hemizygote_count': 0}, {'id': '', 'ac': 1, 'an': 1614192, 'homozygote_count': 0, 'hemizygote_count': 0}]							NOTCH2	nfe	1	1180034	0	0	8.47e-07	NP_077719.2:p.(Gln2285Ter)	NC_000001.11:g.119915869G>A	1	119915869	.	G	A
20-32433529-C-G	['rs373126831']	nonsense		1	0	0	1461868	6.84e-07	[{'id': 'remaining', 'ac': 0, 'an': 60394, 'ac_hemi': 0, 'ac_hom': 0}, {'id': 'amr', 'ac': 0, 'an': 44724, 'ac_hemi': 0, 'ac_hom': 0}, {'id': 'fin', 'ac': 0, 'an': 53404, 'ac_hemi': 0, 'ac_hom': 0}, {'id': 'mid', 'ac': 0, 'an': 5768, 'ac_hemi': 0, 'ac_hom': 0}, {'id': 'nfe', 'ac': 1, 'an': 1112006, 'ac_hemi': 0, 'ac_hom': 0}, {'id': 'sas', 'ac': 0, 'an': 86258, 'ac_hemi': 0, 'ac_hom': 0}, {'id': 'asj', 'ac': 0, 'an': 26136, 'ac_hemi': 0, 'ac_hom': 0}, {'id': 'eas', 'ac': 0, 'an': 39698, 'ac_hemi': 0, 'ac_hom': 0}, {'id': 'afr', 'ac': 0, 'an': 33480, 'ac_hemi': 0, 'ac_hom': 0}]	1	0	0	1614204	[{'id': 'remaining', 'ac': 0, 'an': 62506, 'homozygote_count': 0, 'hemizygote_count': 0}, {'id': 'amr', 'ac': 0, 'an': 60030, 'homozygote_count': 0, 'hemizygote_count': 0}, {'id': 'fin', 'ac': 0, 'an': 64022, 'homozygote_count': 0, 'hemizygote_count': 0}, {'id': 'ami', 'ac': 0, 'an': 912, 'homozygote_count': 0, 'hemizygote_count': 0}, {'id': 'eas', 'ac': 0, 'an': 44884, 'homozygote_count': 0, 'hemizygote_count': 0}, {'id': 'mid', 'ac': 0, 'an': 6062, 'homozygote_count': 0, 'hemizygote_count': 0}, {'id': 'sas', 'ac': 0, 'an': 91082, 'homozygote_count': 0, 'hemizygote_count': 0}, {'id': 'asj', 'ac': 0, 'an': 29608, 'homozygote_count': 0, 'hemizygote_count': 0}, {'id': 'afr', 'ac': 0, 'an': 75064, 'homozygote_count': 0, 'hemizygote_count': 0}, {'id': 'nfe', 'ac': 1, 'an': 1180034, 'homozygote_count': 0, 'hemizygote_count': 0}, {'id': '', 'ac': 1, 'an': 1614204, 'homozygote_count': 0, 'hemizygote_count': 0}]							ASXL1	nfe	1	1180034	0	0	8.47e-07	NP_056153.2:p.(Ser444Ter)	NC_000020.11:g.32433529C>G	20	32433529	.	C	G
20-32434862-GGAGA-G	[]	frameshift_variant		1	0	0	1461834	6.84e-07	[{'id': 'remaining', 'ac': 0, 'an': 60392, 'ac_hemi': 0, 'ac_hom': 0}, {'id': 'amr', 'ac': 0, 'an': 44718, 'ac_hemi': 0, 'ac_hom': 0}, {'id': 'fin', 'ac': 0, 'an': 53388, 'ac_hemi': 0, 'ac_hom': 0}, {'id': 'mid', 'ac': 0, 'an': 5768, 'ac_hemi': 0, 'ac_hom': 0}, {'id': 'nfe', 'ac': 1, 'an': 1111998, 'ac_hemi': 0, 'ac_hom': 0}, {'id': 'sas', 'ac': 0, 'an': 86254, 'ac_hemi': 0, 'ac_hom': 0}, {'id': 'asj', 'ac': 0, 'an': 26136, 'ac_hemi': 0, 'ac_hom': 0}, {'id': 'eas', 'ac': 0, 'an': 39700, 'ac_hemi': 0, 'ac_hom': 0}, {'id': 'afr', 'ac': 0, 'an': 33480, 'ac_hemi': 0, 'ac_hom': 0}]	1	0	0	1614184	[{'id': 'remaining', 'ac': 0, 'an': 62508, 'homozygote_count': 0, 'hemizygote_count': 0}, {'id': 'amr', 'ac': 0, 'an': 60022, 'homozygote_count': 0, 'hemizygote_count': 0}, {'id': 'fin', 'ac': 0, 'an': 64014, 'homozygote_count': 0, 'hemizygote_count': 0}, {'id': 'ami', 'ac': 0, 'an': 912, 'homozygote_count': 0, 'hemizygote_count': 0}, {'id': 'eas', 'ac': 0, 'an': 44886, 'homozygote_count': 0, 'hemizygote_count': 0}, {'id': 'mid', 'ac': 0, 'an': 6062, 'homozygote_count': 0, 'hemizygote_count': 0}, {'id': 'sas', 'ac': 0, 'an': 91084, 'homozygote_count': 0, 'hemizygote_count': 0}, {'id': 'asj', 'ac': 0, 'an': 29608, 'homozygote_count': 0, 'hemizygote_count': 0}, {'id': 'afr', 'ac': 0, 'an': 75054, 'homozygote_count': 0, 'hemizygote_count': 0}, {'id': 'nfe', 'ac': 1, 'an': 1180034, 'homozygote_count': 0, 'hemizygote_count': 0}, {'id': '', 'ac': 1, 'an': 1614184, 'homozygote_count': 0, 'hemizygote_count': 0}]							ASXL1	nfe	1	1180034	0	0	8.47e-07	NP_056153.2:p.(Glu719ThrfsTer5)	NC_000020.11:g.32434866_32434869del	20	32434862	.	GGAGA	G
5-177294496-GA-G	[]	frameshift_variant		1	0	0	1461880	6.84e-07	[{'id': 'remaining', 'ac': 0, 'an': 60396, 'ac_hemi': 0, 'ac_hom': 0}, {'id': 'amr', 'ac': 0, 'an': 44724, 'ac_hemi': 0, 'ac_hom': 0}, {'id': 'fin', 'ac': 0, 'an': 53408, 'ac_hemi': 0, 'ac_hom': 0}, {'id': 'mid', 'ac': 0, 'an': 5768, 'ac_hemi': 0, 'ac_hom': 0}, {'id': 'nfe', 'ac': 1, 'an': 1112010, 'ac_hemi': 0, 'ac_hom': 0}, {'id': 'sas', 'ac': 0, 'an': 86258, 'ac_hemi': 0, 'ac_hom': 0}, {'id': 'asj', 'ac': 0, 'an': 26136, 'ac_hemi': 0, 'ac_hom': 0}, {'id': 'eas', 'ac': 0, 'an': 39700, 'ac_hemi': 0, 'ac_hom': 0}, {'id': 'afr', 'ac': 0, 'an': 33480, 'ac_hemi': 0, 'ac_hom': 0}]	1	0	0	1614208	[{'id': 'remaining', 'ac': 0, 'an': 62512, 'homozygote_count': 0, 'hemizygote_count': 0}, {'id': 'amr', 'ac': 0, 'an': 60020, 'homozygote_count': 0, 'hemizygote_count': 0}, {'id': 'fin', 'ac': 0, 'an': 64034, 'homozygote_count': 0, 'hemizygote_count': 0}, {'id': 'ami', 'ac': 0, 'an': 912, 'homozygote_count': 0, 'hemizygote_count': 0}, {'id': 'eas', 'ac': 0, 'an': 44892, 'homozygote_count': 0, 'hemizygote_count': 0}, {'id': 'mid', 'ac': 0, 'an': 6062, 'homozygote_count': 0, 'hemizygote_count': 0}, {'id': 'sas', 'ac': 0, 'an': 91080, 'homozygote_count': 0, 'hemizygote_count': 0}, {'id': 'asj', 'ac': 0, 'an': 29608, 'homozygote_count': 0, 'hemizygote_count': 0}, {'id': 'afr', 'ac': 0, 'an': 75054, 'homozygote_count': 0, 'hemizygote_count': 0}, {'id': 'nfe', 'ac': 1, 'an': 1180034, 'homozygote_count': 0, 'hemizygote_count': 0}, {'id': '', 'ac': 1, 'an': 1614208, 'homozygote_count': 0, 'hemizygote_count': 0}]							NSD1	nfe	1	1180034	0	0	8.47e-07	NP_071900.2:p.(Thr2378ProfsTer7)	NC_000005.10:g.177294500del	5	177294496	.	GA	G
20-32437104-CA-C	[]	frameshift_variant		1	0	0	1461876	6.84e-07	[{'id': 'remaining', 'ac': 0, 'an': 60394, 'ac_hemi': 0, 'ac_hom': 0}, {'id': 'amr', 'ac': 0, 'an': 44724, 'ac_hemi': 0, 'ac_hom': 0}, {'id': 'fin', 'ac': 0, 'an': 53404, 'ac_hemi': 0, 'ac_hom': 0}, {'id': 'mid', 'ac': 0, 'an': 5768, 'ac_hemi': 0, 'ac_hom': 0}, {'id': 'nfe', 'ac': 1, 'an': 1112012, 'ac_hemi': 0, 'ac_hom': 0}, {'id': 'sas', 'ac': 0, 'an': 86258, 'ac_hemi': 0, 'ac_hom': 0}, {'id': 'asj', 'ac': 0, 'an': 26136, 'ac_hemi': 0, 'ac_hom': 0}, {'id': 'eas', 'ac': 0, 'an': 39700, 'ac_hemi': 0, 'ac_hom': 0}, {'id': 'afr', 'ac': 0, 'an': 33480, 'ac_hemi': 0, 'ac_hom': 0}]	1	0	0	1614184	[{'id': 'remaining', 'ac': 0, 'an': 62506, 'homozygote_count': 0, 'hemizygote_count': 0}, {'id': 'amr', 'ac': 0, 'an': 60020, 'homozygote_count': 0, 'hemizygote_count': 0}, {'id': 'fin', 'ac': 0, 'an': 64012, 'homozygote_count': 0, 'hemizygote_count': 0}, {'id': 'ami', 'ac': 0, 'an': 912, 'homozygote_count': 0, 'hemizygote_count': 0}, {'id': 'eas', 'ac': 0, 'an': 44884, 'homozygote_count': 0, 'hemizygote_count': 0}, {'id': 'mid', 'ac': 0, 'an': 6062, 'homozygote_count': 0, 'hemizygote_count': 0}, {'id': 'sas', 'ac': 0, 'an': 91090, 'homozygote_count': 0, 'hemizygote_count': 0}, {'id': 'asj', 'ac': 0, 'an': 29608, 'homozygote_count': 0, 'hemizygote_count': 0}, {'id': 'afr', 'ac': 0, 'an': 75056, 'homozygote_count': 0, 'hemizygote_count': 0}, {'id': 'nfe', 'ac': 1, 'an': 1180034, 'homozygote_count': 0, 'hemizygote_count': 0}, {'id': '', 'ac': 1, 'an': 1614184, 'homozygote_count': 0, 'hemizygote_count': 0}]							ASXL1	nfe	1	1180034	0	0	8.47e-07	NP_056153.2:p.(Gly1466AlafsTer9)	NC_000020.11:g.32437107del	20	32437104	.	CA	C
3-32953752-C-A	[]	nonsense		1	0	0	1461890	6.84e-07	[{'id': 'remaining', 'ac': 0, 'an': 60394, 'ac_hemi': 0, 'ac_hom': 0}, {'id': 'amr', 'ac': 0, 'an': 44724, 'ac_hemi': 0, 'ac_hom': 0}, {'id': 'fin', 'ac': 0, 'an': 53420, 'ac_hemi': 0, 'ac_hom': 0}, {'id': 'mid', 'ac': 0, 'an': 5768, 'ac_hemi': 0, 'ac_hom': 0}, {'id': 'nfe', 'ac': 1, 'an': 1112010, 'ac_hemi': 0, 'ac_hom': 0}, {'id': 'sas', 'ac': 0, 'an': 86258, 'ac_hemi': 0, 'ac_hom': 0}, {'id': 'asj', 'ac': 0, 'an': 26136, 'ac_hemi': 0, 'ac_hom': 0}, {'id': 'eas', 'ac': 0, 'an': 39700, 'ac_hemi': 0, 'ac_hom': 0}, {'id': 'afr', 'ac': 0, 'an': 33480, 'ac_hemi': 0, 'ac_hom': 0}]	1	0	0	1614076	[{'id': 'remaining', 'ac': 0, 'an': 62508, 'homozygote_count': 0, 'hemizygote_count': 0}, {'id': 'amr', 'ac': 0, 'an': 59994, 'homozygote_count': 0, 'hemizygote_count': 0}, {'id': 'fin', 'ac': 0, 'an': 64022, 'homozygote_count': 0, 'hemizygote_count': 0}, {'id': 'ami', 'ac': 0, 'an': 912, 'homozygote_count': 0, 'hemizygote_count': 0}, {'id': 'eas', 'ac': 0, 'an': 44882, 'homozygote_count': 0, 'hemizygote_count': 0}, {'id': 'mid', 'ac': 0, 'an': 6062, 'homozygote_count': 0, 'hemizygote_count': 0}, {'id': 'sas', 'ac': 0, 'an': 91058, 'homozygote_count': 0, 'hemizygote_count': 0}, {'id': 'asj', 'ac': 0, 'an': 29606, 'homozygote_count': 0, 'hemizygote_count': 0}, {'id': 'afr', 'ac': 0, 'an': 74998, 'homozygote_count': 0, 'hemizygote_count': 0}, {'id': 'nfe', 'ac': 1, 'an': 1180034, 'homozygote_count': 0, 'hemizygote_count': 0}, {'id': '', 'ac': 1, 'an': 1614076, 'homozygote_count': 0, 'hemizygote_count': 0}]							CCR4	nfe	1	1180034	0	0	8.47e-07	NP_005499.1:p.(Cys110Ter)	NC_000003.12:g.32953752C>A	3	32953752	.	C	A
20-32433568-ACC-A	[]	frameshift_variant		1	0	0	1461874	6.84e-07	[{'id': 'remaining', 'ac': 0, 'an': 60394, 'ac_hemi': 0, 'ac_hom': 0}, {'id': 'amr', 'ac': 0, 'an': 44724, 'ac_hemi': 0, 'ac_hom': 0}, {'id': 'fin', 'ac': 0, 'an': 53402, 'ac_hemi': 0, 'ac_hom': 0}, {'id': 'mid', 'ac': 0, 'an': 5768, 'ac_hemi': 0, 'ac_hom': 0}, {'id': 'nfe', 'ac': 1, 'an': 1112012, 'ac_hemi': 0, 'ac_hom': 0}, {'id': 'sas', 'ac': 0, 'an': 86258, 'ac_hemi': 0, 'ac_hom': 0}, {'id': 'asj', 'ac': 0, 'an': 26136, 'ac_hemi': 0, 'ac_hom': 0}, {'id': 'eas', 'ac': 0, 'an': 39700, 'ac_hemi': 0, 'ac_hom': 0}, {'id': 'afr', 'ac': 0, 'an': 33480, 'ac_hemi': 0, 'ac_hom': 0}]	1	0	0	1614122	[{'id': 'remaining', 'ac': 0, 'an': 62502, 'homozygote_count': 0, 'hemizygote_count': 0}, {'id': 'amr', 'ac': 0, 'an': 60024, 'homozygote_count': 0, 'hemizygote_count': 0}, {'id': 'fin', 'ac': 0, 'an': 64008, 'homozygote_count': 0, 'hemizygote_count': 0}, {'id': 'ami', 'ac': 0, 'an': 912, 'homozygote_count': 0, 'hemizygote_count': 0}, {'id': 'eas', 'ac': 0, 'an': 44882, 'homozygote_count': 0, 'hemizygote_count': 0}, {'id': 'mid', 'ac': 0, 'an': 6062, 'homozygote_count': 0, 'hemizygote_count': 0}, {'id': 'sas', 'ac': 0, 'an': 91084, 'homozygote_count': 0, 'hemizygote_count': 0}, {'id': 'asj', 'ac': 0, 'an': 29606, 'homozygote_count': 0, 'hemizygote_count': 0}, {'id': 'afr', 'ac': 0, 'an': 75008, 'homozygote_count': 0, 'hemizygote_count': 0}, {'id': 'nfe', 'ac': 1, 'an': 1180034, 'homozygote_count': 0, 'hemizygote_count': 0}, {'id': '', 'ac': 1, 'an': 1614122, 'homozygote_count': 0, 'hemizygote_count': 0}]							ASXL1	nfe	1	1180034	0	0	8.47e-07	NP_056153.2:p.(Pro458SerfsTer26)	NC_000020.11:g.32433570_32433571del	20	32433568	.	ACC	A
3-32953881-TG-T	[]	frameshift_variant		1	0	0	1461892	6.84e-07	[{'id': 'remaining', 'ac': 0, 'an': 60396, 'ac_hemi': 0, 'ac_hom': 0}, {'id': 'amr', 'ac': 0, 'an': 44724, 'ac_hemi': 0, 'ac_hom': 0}, {'id': 'fin', 'ac': 0, 'an': 53420, 'ac_hemi': 0, 'ac_hom': 0}, {'id': 'mid', 'ac': 0, 'an': 5768, 'ac_hemi': 0, 'ac_hom': 0}, {'id': 'nfe', 'ac': 1, 'an': 1112012, 'ac_hemi': 0, 'ac_hom': 0}, {'id': 'sas', 'ac': 0, 'an': 86256, 'ac_hemi': 0, 'ac_hom': 0}, {'id': 'asj', 'ac': 0, 'an': 26136, 'ac_hemi': 0, 'ac_hom': 0}, {'id': 'eas', 'ac': 0, 'an': 39700, 'ac_hemi': 0, 'ac_hom': 0}, {'id': 'afr', 'ac': 0, 'an': 33480, 'ac_hemi': 0, 'ac_hom': 0}]	1	0	0	1614136	[{'id': 'remaining', 'ac': 0, 'an': 62506, 'homozygote_count': 0, 'hemizygote_count': 0}, {'id': 'amr', 'ac': 0, 'an': 60016, 'homozygote_count': 0, 'hemizygote_count': 0}, {'id': 'fin', 'ac': 0, 'an': 64038, 'homozygote_count': 0, 'hemizygote_count': 0}, {'id': 'ami', 'ac': 0, 'an': 912, 'homozygote_count': 0, 'hemizygote_count': 0}, {'id': 'eas', 'ac': 0, 'an': 44868, 'homozygote_count': 0, 'hemizygote_count': 0}, {'id': 'mid', 'ac': 0, 'an': 6062, 'homozygote_count': 0, 'hemizygote_count': 0}, {'id': 'sas', 'ac': 0, 'an': 91066, 'homozygote_count': 0, 'hemizygote_count': 0}, {'id': 'asj', 'ac': 0, 'an': 29608, 'homozygote_count': 0, 'hemizygote_count': 0}, {'id': 'afr', 'ac': 0, 'an': 75026, 'homozygote_count': 0, 'hemizygote_count': 0}, {'id': 'nfe', 'ac': 1, 'an': 1180034, 'homozygote_count': 0, 'hemizygote_count': 0}, {'id': '', 'ac': 1, 'an': 1614136, 'homozygote_count': 0, 'hemizygote_count': 0}]							CCR4	nfe	1	1180034	0	0	8.47e-07	NP_005499.1:p.(Val155SerfsTer58)	NC_000003.12:g.32953885del	3	32953881	.	TG	T
3-32953881-T-G	['rs778469638']	nonsense		1	0	0	1461892	6.84e-07	[{'id': 'remaining', 'ac': 0, 'an': 60396, 'ac_hemi': 0, 'ac_hom': 0}, {'id': 'amr', 'ac': 0, 'an': 44724, 'ac_hemi': 0, 'ac_hom': 0}, {'id': 'fin', 'ac': 0, 'an': 53420, 'ac_hemi': 0, 'ac_hom': 0}, {'id': 'mid', 'ac': 0, 'an': 5768, 'ac_hemi': 0, 'ac_hom': 0}, {'id': 'nfe', 'ac': 1, 'an': 1112012, 'ac_hemi': 0, 'ac_hom': 0}, {'id': 'sas', 'ac': 0, 'an': 86256, 'ac_hemi': 0, 'ac_hom': 0}, {'id': 'asj', 'ac': 0, 'an': 26136, 'ac_hemi': 0, 'ac_hom': 0}, {'id': 'eas', 'ac': 0, 'an': 39700, 'ac_hemi': 0, 'ac_hom': 0}, {'id': 'afr', 'ac': 0, 'an': 33480, 'ac_hemi': 0, 'ac_hom': 0}]	1	0	0	1614136	[{'id': 'remaining', 'ac': 0, 'an': 62506, 'homozygote_count': 0, 'hemizygote_count': 0}, {'id': 'amr', 'ac': 0, 'an': 60016, 'homozygote_count': 0, 'hemizygote_count': 0}, {'id': 'fin', 'ac': 0, 'an': 64038, 'homozygote_count': 0, 'hemizygote_count': 0}, {'id': 'ami', 'ac': 0, 'an': 912, 'homozygote_count': 0, 'hemizygote_count': 0}, {'id': 'eas', 'ac': 0, 'an': 44868, 'homozygote_count': 0, 'hemizygote_count': 0}, {'id': 'mid', 'ac': 0, 'an': 6062, 'homozygote_count': 0, 'hemizygote_count': 0}, {'id': 'sas', 'ac': 0, 'an': 91066, 'homozygote_count': 0, 'hemizygote_count': 0}, {'id': 'asj', 'ac': 0, 'an': 29608, 'homozygote_count': 0, 'hemizygote_count': 0}, {'id': 'afr', 'ac': 0, 'an': 75026, 'homozygote_count': 0, 'hemizygote_count': 0}, {'id': 'nfe', 'ac': 1, 'an': 1180034, 'homozygote_count': 0, 'hemizygote_count': 0}, {'id': '', 'ac': 1, 'an': 1614136, 'homozygote_count': 0, 'hemizygote_count': 0}]							CCR4	nfe	1	1180034	0	0	8.47e-07	NP_005499.1:p.(Tyr153Ter)	NC_000003.12:g.32953881T>G	3	32953881	.	T	G
2-136115066-C-CG	[]	frameshift_variant		1	0	0	1461882	6.84e-07	[{'id': 'remaining', 'ac': 0, 'an': 60396, 'ac_hemi': 0, 'ac_hom': 0}, {'id': 'amr', 'ac': 0, 'an': 44724, 'ac_hemi': 0, 'ac_hom': 0}, {'id': 'fin', 'ac': 0, 'an': 53412, 'ac_hemi': 0, 'ac_hom': 0}, {'id': 'mid', 'ac': 0, 'an': 5768, 'ac_hemi': 0, 'ac_hom': 0}, {'id': 'nfe', 'ac': 1, 'an': 1112012, 'ac_hemi': 0, 'ac_hom': 0}, {'id': 'sas', 'ac': 0, 'an': 86254, 'ac_hemi': 0, 'ac_hom': 0}, {'id': 'asj', 'ac': 0, 'an': 26136, 'ac_hemi': 0, 'ac_hom': 0}, {'id': 'eas', 'ac': 0, 'an': 39700, 'ac_hemi': 0, 'ac_hom': 0}, {'id': 'afr', 'ac': 0, 'an': 33480, 'ac_hemi': 0, 'ac_hom': 0}]	1	0	0	1614146	[{'id': 'remaining', 'ac': 0, 'an': 62512, 'homozygote_count': 0, 'hemizygote_count': 0}, {'id': 'amr', 'ac': 0, 'an': 60028, 'homozygote_count': 0, 'hemizygote_count': 0}, {'id': 'fin', 'ac': 0, 'an': 64014, 'homozygote_count': 0, 'hemizygote_count': 0}, {'id': 'ami', 'ac': 0, 'an': 912, 'homozygote_count': 0, 'hemizygote_count': 0}, {'id': 'eas', 'ac': 0, 'an': 44876, 'homozygote_count': 0, 'hemizygote_count': 0}, {'id': 'mid', 'ac': 0, 'an': 6062, 'homozygote_count': 0, 'hemizygote_count': 0}, {'id': 'sas', 'ac': 0, 'an': 91076, 'homozygote_count': 0, 'hemizygote_count': 0}, {'id': 'asj', 'ac': 0, 'an': 29608, 'homozygote_count': 0, 'hemizygote_count': 0}, {'id': 'afr', 'ac': 0, 'an': 75024, 'homozygote_count': 0, 'hemizygote_count': 0}, {'id': 'nfe', 'ac': 1, 'an': 1180034, 'homozygote_count': 0, 'hemizygote_count': 0}, {'id': '', 'ac': 1, 'an': 1614146, 'homozygote_count': 0, 'hemizygote_count': 0}]							CXCR4	nfe	1	1180034	0	0	8.47e-07	NP_003458.1:p.(Glu288ArgfsTer23)	NC_000002.12:g.136115068dup	2	136115066	.	C	CG
20-32433568-A-AC	[]	frameshift_variant		1	0	0	1461874	6.84e-07	[{'id': 'remaining', 'ac': 0, 'an': 60394, 'ac_hemi': 0, 'ac_hom': 0}, {'id': 'amr', 'ac': 0, 'an': 44724, 'ac_hemi': 0, 'ac_hom': 0}, {'id': 'fin', 'ac': 0, 'an': 53402, 'ac_hemi': 0, 'ac_hom': 0}, {'id': 'mid', 'ac': 0, 'an': 5768, 'ac_hemi': 0, 'ac_hom': 0}, {'id': 'nfe', 'ac': 1, 'an': 1112012, 'ac_hemi': 0, 'ac_hom': 0}, {'id': 'sas', 'ac': 0, 'an': 86258, 'ac_hemi': 0, 'ac_hom': 0}, {'id': 'asj', 'ac': 0, 'an': 26136, 'ac_hemi': 0, 'ac_hom': 0}, {'id': 'eas', 'ac': 0, 'an': 39700, 'ac_hemi': 0, 'ac_hom': 0}, {'id': 'afr', 'ac': 0, 'an': 33480, 'ac_hemi': 0, 'ac_hom': 0}]	1	0	0	1614122	[{'id': 'remaining', 'ac': 0, 'an': 62502, 'homozygote_count': 0, 'hemizygote_count': 0}, {'id': 'amr', 'ac': 0, 'an': 60024, 'homozygote_count': 0, 'hemizygote_count': 0}, {'id': 'fin', 'ac': 0, 'an': 64008, 'homozygote_count': 0, 'hemizygote_count': 0}, {'id': 'ami', 'ac': 0, 'an': 912, 'homozygote_count': 0, 'hemizygote_count': 0}, {'id': 'eas', 'ac': 0, 'an': 44882, 'homozygote_count': 0, 'hemizygote_count': 0}, {'id': 'mid', 'ac': 0, 'an': 6062, 'homozygote_count': 0, 'hemizygote_count': 0}, {'id': 'sas', 'ac': 0, 'an': 91084, 'homozygote_count': 0, 'hemizygote_count': 0}, {'id': 'asj', 'ac': 0, 'an': 29606, 'homozygote_count': 0, 'hemizygote_count': 0}, {'id': 'afr', 'ac': 0, 'an': 75008, 'homozygote_count': 0, 'hemizygote_count': 0}, {'id': 'nfe', 'ac': 1, 'an': 1180034, 'homozygote_count': 0, 'hemizygote_count': 0}, {'id': '', 'ac': 1, 'an': 1614122, 'homozygote_count': 0, 'hemizygote_count': 0}]							ASXL1	nfe	1	1180034	0	0	8.47e-07	NP_056153.2:p.(Ala459SerfsTer26)	NC_000020.11:g.32433571dup	20	32433568	.	A	AC
20-32435423-AT-A	['rs1278860472']	frameshift_variant								1	0	0	1614038	[{'id': 'remaining', 'ac': 0, 'an': 62490, 'homozygote_count': 0, 'hemizygote_count': 0}, {'id': 'amr', 'ac': 0, 'an': 60004, 'homozygote_count': 0, 'hemizygote_count': 0}, {'id': 'fin', 'ac': 0, 'an': 63990, 'homozygote_count': 0, 'hemizygote_count': 0}, {'id': 'ami', 'ac': 0, 'an': 912, 'homozygote_count': 0, 'hemizygote_count': 0}, {'id': 'eas', 'ac': 0, 'an': 44898, 'homozygote_count': 0, 'hemizygote_count': 0}, {'id': 'mid', 'ac': 0, 'an': 6084, 'homozygote_count': 0, 'hemizygote_count': 0}, {'id': 'sas', 'ac': 0, 'an': 91086, 'homozygote_count': 0, 'hemizygote_count': 0}, {'id': 'asj', 'ac': 0, 'an': 29608, 'homozygote_count': 0, 'hemizygote_count': 0}, {'id': 'afr', 'ac': 0, 'an': 74932, 'homozygote_count': 0, 'hemizygote_count': 0}, {'id': 'nfe', 'ac': 1, 'an': 1180034, 'homozygote_count': 0, 'hemizygote_count': 0}, {'id': '', 'ac': 1, 'an': 1614038, 'homozygote_count': 0, 'hemizygote_count': 0}]	1	0	0	152194	6.57e-06	[{'id': 'remaining', 'ac': 0, 'an': 2094, 'ac_hemi': 0, 'ac_hom': 0}, {'id': 'amr', 'ac': 0, 'an': 15280, 'ac_hemi': 0, 'ac_hom': 0}, {'id': 'fin', 'ac': 0, 'an': 10618, 'ac_hemi': 0, 'ac_hom': 0}, {'id': 'ami', 'ac': 0, 'an': 912, 'ac_hemi': 0, 'ac_hom': 0}, {'id': 'eas', 'ac': 0, 'an': 5198, 'ac_hemi': 0, 'ac_hom': 0}, {'id': 'mid', 'ac': 0, 'an': 316, 'ac_hemi': 0, 'ac_hom': 0}, {'id': 'sas', 'ac': 0, 'an': 4828, 'ac_hemi': 0, 'ac_hom': 0}, {'id': 'asj', 'ac': 0, 'an': 3472, 'ac_hemi': 0, 'ac_hom': 0}, {'id': 'afr', 'ac': 0, 'an': 41452, 'ac_hemi': 0, 'ac_hom': 0}, {'id': 'nfe', 'ac': 1, 'an': 68024, 'ac_hemi': 0, 'ac_hom': 0}]	ASXL1	nfe	1	1180034	0	0	8.47e-07	NP_056153.2:p.(Asn904LysfsTer4)	NC_000020.11:g.32435424del	20	32435423	.	AT	A
3-32953544-TC-T	[]	frameshift_variant		1	0	0	1461890	6.84e-07	[{'id': 'remaining', 'ac': 0, 'an': 60396, 'ac_hemi': 0, 'ac_hom': 0}, {'id': 'amr', 'ac': 0, 'an': 44724, 'ac_hemi': 0, 'ac_hom': 0}, {'id': 'fin', 'ac': 0, 'an': 53420, 'ac_hemi': 0, 'ac_hom': 0}, {'id': 'mid', 'ac': 0, 'an': 5768, 'ac_hemi': 0, 'ac_hom': 0}, {'id': 'nfe', 'ac': 1, 'an': 1112008, 'ac_hemi': 0, 'ac_hom': 0}, {'id': 'sas', 'ac': 0, 'an': 86258, 'ac_hemi': 0, 'ac_hom': 0}, {'id': 'asj', 'ac': 0, 'an': 26136, 'ac_hemi': 0, 'ac_hom': 0}, {'id': 'eas', 'ac': 0, 'an': 39700, 'ac_hemi': 0, 'ac_hom': 0}, {'id': 'afr', 'ac': 0, 'an': 33480, 'ac_hemi': 0, 'ac_hom': 0}]	1	0	0	1614146	[{'id': 'remaining', 'ac': 0, 'an': 62506, 'homozygote_count': 0, 'hemizygote_count': 0}, {'id': 'amr', 'ac': 0, 'an': 60010, 'homozygote_count': 0, 'hemizygote_count': 0}, {'id': 'fin', 'ac': 0, 'an': 64024, 'homozygote_count': 0, 'hemizygote_count': 0}, {'id': 'ami', 'ac': 0, 'an': 910, 'homozygote_count': 0, 'hemizygote_count': 0}, {'id': 'eas', 'ac': 0, 'an': 44878, 'homozygote_count': 0, 'hemizygote_count': 0}, {'id': 'mid', 'ac': 0, 'an': 6062, 'homozygote_count': 0, 'hemizygote_count': 0}, {'id': 'sas', 'ac': 0, 'an': 91068, 'homozygote_count': 0, 'hemizygote_count': 0}, {'id': 'asj', 'ac': 0, 'an': 29606, 'homozygote_count': 0, 'hemizygote_count': 0}, {'id': 'afr', 'ac': 0, 'an': 75048, 'homozygote_count': 0, 'hemizygote_count': 0}, {'id': 'nfe', 'ac': 1, 'an': 1180034, 'homozygote_count': 0, 'hemizygote_count': 0}, {'id': '', 'ac': 1, 'an': 1614146, 'homozygote_count': 0, 'hemizygote_count': 0}]							CCR4	nfe	1	1180034	0	0	8.47e-07	NP_005499.1:p.(Leu42CysfsTer32)	NC_000003.12:g.32953546del	3	32953544	.	TC	T
2-136115087-GCA-G	['rs769364365']	frameshift_variant								1	0	0	1614070	[{'id': 'remaining', 'ac': 0, 'an': 62488, 'homozygote_count': 0, 'hemizygote_count': 0}, {'id': 'amr', 'ac': 0, 'an': 60010, 'homozygote_count': 0, 'hemizygote_count': 0}, {'id': 'fin', 'ac': 0, 'an': 64032, 'homozygote_count': 0, 'hemizygote_count': 0}, {'id': 'ami', 'ac': 0, 'an': 910, 'homozygote_count': 0, 'hemizygote_count': 0}, {'id': 'eas', 'ac': 0, 'an': 44898, 'homozygote_count': 0, 'hemizygote_count': 0}, {'id': 'mid', 'ac': 0, 'an': 6084, 'homozygote_count': 0, 'hemizygote_count': 0}, {'id': 'sas', 'ac': 0, 'an': 91088, 'homozygote_count': 0, 'hemizygote_count': 0}, {'id': 'asj', 'ac': 0, 'an': 29606, 'homozygote_count': 0, 'hemizygote_count': 0}, {'id': 'afr', 'ac': 0, 'an': 74920, 'homozygote_count': 0, 'hemizygote_count': 0}, {'id': 'nfe', 'ac': 1, 'an': 1180034, 'homozygote_count': 0, 'hemizygote_count': 0}, {'id': '', 'ac': 1, 'an': 1614070, 'homozygote_count': 0, 'hemizygote_count': 0}]	1	0	0	152194	6.57e-06	[{'id': 'remaining', 'ac': 0, 'an': 2092, 'ac_hemi': 0, 'ac_hom': 0}, {'id': 'amr', 'ac': 0, 'an': 15286, 'ac_hemi': 0, 'ac_hom': 0}, {'id': 'fin', 'ac': 0, 'an': 10618, 'ac_hemi': 0, 'ac_hom': 0}, {'id': 'ami', 'ac': 0, 'an': 910, 'ac_hemi': 0, 'ac_hom': 0}, {'id': 'eas', 'ac': 0, 'an': 5198, 'ac_hemi': 0, 'ac_hom': 0}, {'id': 'mid', 'ac': 0, 'an': 316, 'ac_hemi': 0, 'ac_hom': 0}, {'id': 'sas', 'ac': 0, 'an': 4830, 'ac_hemi': 0, 'ac_hom': 0}, {'id': 'asj', 'ac': 0, 'an': 3470, 'ac_hemi': 0, 'ac_hom': 0}, {'id': 'afr', 'ac': 0, 'an': 41440, 'ac_hemi': 0, 'ac_hom': 0}, {'id': 'nfe', 'ac': 1, 'an': 68034, 'ac_hemi': 0, 'ac_hom': 0}]	CXCR4	nfe	1	1180034	0	0	8.47e-07	NP_003458.1:p.(Val280AlafsTer30)	NC_000002.12:g.136115090_136115091del	2	136115087	.	GCA	G
20-32435433-AG-A	[]	frameshift_variant		1	0	0	1461820	6.84e-07	[{'id': 'remaining', 'ac': 0, 'an': 60396, 'ac_hemi': 0, 'ac_hom': 0}, {'id': 'amr', 'ac': 0, 'an': 44724, 'ac_hemi': 0, 'ac_hom': 0}, {'id': 'fin', 'ac': 0, 'an': 53346, 'ac_hemi': 0, 'ac_hom': 0}, {'id': 'mid', 'ac': 0, 'an': 5768, 'ac_hemi': 0, 'ac_hom': 0}, {'id': 'nfe', 'ac': 1, 'an': 1112012, 'ac_hemi': 0, 'ac_hom': 0}, {'id': 'sas', 'ac': 0, 'an': 86258, 'ac_hemi': 0, 'ac_hom': 0}, {'id': 'asj', 'ac': 0, 'an': 26136, 'ac_hemi': 0, 'ac_hom': 0}, {'id': 'eas', 'ac': 0, 'an': 39700, 'ac_hemi': 0, 'ac_hom': 0}, {'id': 'afr', 'ac': 0, 'an': 33480, 'ac_hemi': 0, 'ac_hom': 0}]	1	0	0	1614136	[{'id': 'remaining', 'ac': 0, 'an': 62510, 'homozygote_count': 0, 'hemizygote_count': 0}, {'id': 'amr', 'ac': 0, 'an': 60030, 'homozygote_count': 0, 'hemizygote_count': 0}, {'id': 'fin', 'ac': 0, 'an': 63964, 'homozygote_count': 0, 'hemizygote_count': 0}, {'id': 'ami', 'ac': 0, 'an': 912, 'homozygote_count': 0, 'hemizygote_count': 0}, {'id': 'eas', 'ac': 0, 'an': 44878, 'homozygote_count': 0, 'hemizygote_count': 0}, {'id': 'mid', 'ac': 0, 'an': 6062, 'homozygote_count': 0, 'hemizygote_count': 0}, {'id': 'sas', 'ac': 0, 'an': 91088, 'homozygote_count': 0, 'hemizygote_count': 0}, {'id': 'asj', 'ac': 0, 'an': 29608, 'homozygote_count': 0, 'hemizygote_count': 0}, {'id': 'afr', 'ac': 0, 'an': 75050, 'homozygote_count': 0, 'hemizygote_count': 0}, {'id': 'nfe', 'ac': 1, 'an': 1180034, 'homozygote_count': 0, 'hemizygote_count': 0}, {'id': '', 'ac': 1, 'an': 1614136, 'homozygote_count': 0, 'hemizygote_count': 0}]							ASXL1	nfe	1	1180034	0	0	8.47e-07	NP_056153.2:p.(Val908Ter)	NC_000020.11:g.32435434del	20	32435433	.	AG	A
20-32433824-T-TGAAGATCGTCAGTCCTTTC	[]	frameshift_variant		1	0	0	1461792	6.84e-07	[{'id': 'remaining', 'ac': 0, 'an': 60392, 'ac_hemi': 0, 'ac_hom': 0}, {'id': 'amr', 'ac': 0, 'an': 44724, 'ac_hemi': 0, 'ac_hom': 0}, {'id': 'fin', 'ac': 0, 'an': 53328, 'ac_hemi': 0, 'ac_hom': 0}, {'id': 'mid', 'ac': 0, 'an': 5766, 'ac_hemi': 0, 'ac_hom': 0}, {'id': 'nfe', 'ac': 1, 'an': 1112008, 'ac_hemi': 0, 'ac_hom': 0}, {'id': 'sas', 'ac': 0, 'an': 86258, 'ac_hemi': 0, 'ac_hom': 0}, {'id': 'asj', 'ac': 0, 'an': 26136, 'ac_hemi': 0, 'ac_hom': 0}, {'id': 'eas', 'ac': 0, 'an': 39700, 'ac_hemi': 0, 'ac_hom': 0}, {'id': 'afr', 'ac': 0, 'an': 33480, 'ac_hemi': 0, 'ac_hom': 0}]	1	0	0	1614112	[{'id': 'remaining', 'ac': 0, 'an': 62504, 'homozygote_count': 0, 'hemizygote_count': 0}, {'id': 'amr', 'ac': 0, 'an': 60024, 'homozygote_count': 0, 'hemizygote_count': 0}, {'id': 'fin', 'ac': 0, 'an': 63946, 'homozygote_count': 0, 'hemizygote_count': 0}, {'id': 'ami', 'ac': 0, 'an': 912, 'homozygote_count': 0, 'hemizygote_count': 0}, {'id': 'eas', 'ac': 0, 'an': 44890, 'homozygote_count': 0, 'hemizygote_count': 0}, {'id': 'mid', 'ac': 0, 'an': 6060, 'homozygote_count': 0, 'hemizygote_count': 0}, {'id': 'sas', 'ac': 0, 'an': 91080, 'homozygote_count': 0, 'hemizygote_count': 0}, {'id': 'asj', 'ac': 0, 'an': 29608, 'homozygote_count': 0, 'hemizygote_count': 0}, {'id': 'afr', 'ac': 0, 'an': 75052, 'homozygote_count': 0, 'hemizygote_count': 0}, {'id': 'nfe', 'ac': 1, 'an': 1180036, 'homozygote_count': 0, 'hemizygote_count': 0}, {'id': '', 'ac': 1, 'an': 1614112, 'homozygote_count': 0, 'hemizygote_count': 0}]							ASXL1	nfe	1	1180036	0	0	8.47e-07	NP_056153.2:p.(Asn550ArgfsTer7)	NC_000020.11:g.32433826_32433844dup	20	32433824	.	T	TGAAGATCGTCAGTCCTTTC
20-32433788-G-GGCCTCTGCATCCTTTCCCGAAAAGAAGCCCCGGCTTGAAGATC	[]	frameshift_variant		1	0	0	1461864	6.84e-07	[{'id': 'remaining', 'ac': 0, 'an': 60396, 'ac_hemi': 0, 'ac_hom': 0}, {'id': 'amr', 'ac': 0, 'an': 44724, 'ac_hemi': 0, 'ac_hom': 0}, {'id': 'fin', 'ac': 0, 'an': 53390, 'ac_hemi': 0, 'ac_hom': 0}, {'id': 'mid', 'ac': 0, 'an': 5768, 'ac_hemi': 0, 'ac_hom': 0}, {'id': 'nfe', 'ac': 1, 'an': 1112012, 'ac_hemi': 0, 'ac_hom': 0}, {'id': 'sas', 'ac': 0, 'an': 86258, 'ac_hemi': 0, 'ac_hom': 0}, {'id': 'asj', 'ac': 0, 'an': 26136, 'ac_hemi': 0, 'ac_hom': 0}, {'id': 'eas', 'ac': 0, 'an': 39700, 'ac_hemi': 0, 'ac_hom': 0}, {'id': 'afr', 'ac': 0, 'an': 33480, 'ac_hemi': 0, 'ac_hom': 0}]	1	0	0	1614172	[{'id': 'remaining', 'ac': 0, 'an': 62506, 'homozygote_count': 0, 'hemizygote_count': 0}, {'id': 'amr', 'ac': 0, 'an': 60016, 'homozygote_count': 0, 'hemizygote_count': 0}, {'id': 'fin', 'ac': 0, 'an': 64012, 'homozygote_count': 0, 'hemizygote_count': 0}, {'id': 'ami', 'ac': 0, 'an': 912, 'homozygote_count': 0, 'hemizygote_count': 0}, {'id': 'eas', 'ac': 0, 'an': 44890, 'homozygote_count': 0, 'hemizygote_count': 0}, {'id': 'mid', 'ac': 0, 'an': 6062, 'homozygote_count': 0, 'hemizygote_count': 0}, {'id': 'sas', 'ac': 0, 'an': 91084, 'homozygote_count': 0, 'hemizygote_count': 0}, {'id': 'asj', 'ac': 0, 'an': 29606, 'homozygote_count': 0, 'hemizygote_count': 0}, {'id': 'afr', 'ac': 0, 'an': 75048, 'homozygote_count': 0, 'hemizygote_count': 0}, {'id': 'nfe', 'ac': 1, 'an': 1180036, 'homozygote_count': 0, 'hemizygote_count': 0}, {'id': '', 'ac': 1, 'an': 1614172, 'homozygote_count': 0, 'hemizygote_count': 0}]							ASXL1	nfe	1	1180036	0	0	8.47e-07	NP_056153.2:p.(Gln546LeufsTer12)	NC_000020.11:g.32433790_32433832dup	20	32433788	.	G	GGCCTCTGCATCCTTTCCCGAAAAGAAGCCCCGGCTTGAAGATC
17-60663166-TGC-T	[]	frameshift_variant		1	0	0	1461880	6.84e-07	[{'id': 'remaining', 'ac': 0, 'an': 60396, 'ac_hemi': 0, 'ac_hom': 0}, {'id': 'amr', 'ac': 0, 'an': 44724, 'ac_hemi': 0, 'ac_hom': 0}, {'id': 'fin', 'ac': 0, 'an': 53420, 'ac_hemi': 0, 'ac_hom': 0}, {'id': 'mid', 'ac': 0, 'an': 5768, 'ac_hemi': 0, 'ac_hom': 0}, {'id': 'nfe', 'ac': 1, 'an': 1112000, 'ac_hemi': 0, 'ac_hom': 0}, {'id': 'sas', 'ac': 0, 'an': 86256, 'ac_hemi': 0, 'ac_hom': 0}, {'id': 'asj', 'ac': 0, 'an': 26136, 'ac_hemi': 0, 'ac_hom': 0}, {'id': 'eas', 'ac': 0, 'an': 39700, 'ac_hemi': 0, 'ac_hom': 0}, {'id': 'afr', 'ac': 0, 'an': 33480, 'ac_hemi': 0, 'ac_hom': 0}]	1	0	0	1614076	[{'id': 'remaining', 'ac': 0, 'an': 62484, 'homozygote_count': 0, 'hemizygote_count': 0}, {'id': 'amr', 'ac': 0, 'an': 60000, 'homozygote_count': 0, 'hemizygote_count': 0}, {'id': 'fin', 'ac': 0, 'an': 64044, 'homozygote_count': 0, 'hemizygote_count': 0}, {'id': 'ami', 'ac': 0, 'an': 912, 'homozygote_count': 0, 'hemizygote_count': 0}, {'id': 'eas', 'ac': 0, 'an': 44886, 'homozygote_count': 0, 'hemizygote_count': 0}, {'id': 'mid', 'ac': 0, 'an': 6084, 'homozygote_count': 0, 'hemizygote_count': 0}, {'id': 'sas', 'ac': 0, 'an': 91086, 'homozygote_count': 0, 'hemizygote_count': 0}, {'id': 'asj', 'ac': 0, 'an': 29608, 'homozygote_count': 0, 'hemizygote_count': 0}, {'id': 'afr', 'ac': 0, 'an': 74936, 'homozygote_count': 0, 'hemizygote_count': 0}, {'id': 'nfe', 'ac': 1, 'an': 1180036, 'homozygote_count': 0, 'hemizygote_count': 0}, {'id': '', 'ac': 1, 'an': 1614076, 'homozygote_count': 0, 'hemizygote_count': 0}]	0	0	0	152196	0	[{'id': 'remaining', 'ac': 0, 'an': 2088, 'ac_hemi': 0, 'ac_hom': 0}, {'id': 'amr', 'ac': 0, 'an': 15276, 'ac_hemi': 0, 'ac_hom': 0}, {'id': 'fin', 'ac': 0, 'an': 10624, 'ac_hemi': 0, 'ac_hom': 0}, {'id': 'ami', 'ac': 0, 'an': 912, 'ac_hemi': 0, 'ac_hom': 0}, {'id': 'eas', 'ac': 0, 'an': 5186, 'ac_hemi': 0, 'ac_hom': 0}, {'id': 'mid', 'ac': 0, 'an': 316, 'ac_hemi': 0, 'ac_hom': 0}, {'id': 'sas', 'ac': 0, 'an': 4830, 'ac_hemi': 0, 'ac_hom': 0}, {'id': 'asj', 'ac': 0, 'an': 3472, 'ac_hemi': 0, 'ac_hom': 0}, {'id': 'afr', 'ac': 0, 'an': 41456, 'ac_hemi': 0, 'ac_hom': 0}, {'id': 'nfe', 'ac': 0, 'an': 68036, 'ac_hemi': 0, 'ac_hom': 0}]	PPM1D	nfe	1	1180036	0	0	8.47e-07	NP_003611.1:p.(Ala479Ter)	NC_000017.11:g.60663169_60663170del	17	60663166	.	TGC	T
12-114679572-C-CT	[]	frameshift_variant		1	0	0	1461878	6.84e-07	[{'id': 'remaining', 'ac': 0, 'an': 60396, 'ac_hemi': 0, 'ac_hom': 0}, {'id': 'amr', 'ac': 0, 'an': 44724, 'ac_hemi': 0, 'ac_hom': 0}, {'id': 'fin', 'ac': 0, 'an': 53406, 'ac_hemi': 0, 'ac_hom': 0}, {'id': 'mid', 'ac': 0, 'an': 5768, 'ac_hemi': 0, 'ac_hom': 0}, {'id': 'nfe', 'ac': 1, 'an': 1112010, 'ac_hemi': 0, 'ac_hom': 0}, {'id': 'sas', 'ac': 0, 'an': 86258, 'ac_hemi': 0, 'ac_hom': 0}, {'id': 'asj', 'ac': 0, 'an': 26136, 'ac_hemi': 0, 'ac_hom': 0}, {'id': 'eas', 'ac': 0, 'an': 39700, 'ac_hemi': 0, 'ac_hom': 0}, {'id': 'afr', 'ac': 0, 'an': 33480, 'ac_hemi': 0, 'ac_hom': 0}]	1	0	0	1614148	[{'id': 'remaining', 'ac': 0, 'an': 62510, 'homozygote_count': 0, 'hemizygote_count': 0}, {'id': 'amr', 'ac': 0, 'an': 60028, 'homozygote_count': 0, 'hemizygote_count': 0}, {'id': 'fin', 'ac': 0, 'an': 63994, 'homozygote_count': 0, 'hemizygote_count': 0}, {'id': 'ami', 'ac': 0, 'an': 912, 'homozygote_count': 0, 'hemizygote_count': 0}, {'id': 'eas', 'ac': 0, 'an': 44880, 'homozygote_count': 0, 'hemizygote_count': 0}, {'id': 'mid', 'ac': 0, 'an': 6062, 'homozygote_count': 0, 'hemizygote_count': 0}, {'id': 'sas', 'ac': 0, 'an': 91086, 'homozygote_count': 0, 'hemizygote_count': 0}, {'id': 'asj', 'ac': 0, 'an': 29608, 'homozygote_count': 0, 'hemizygote_count': 0}, {'id': 'afr', 'ac': 0, 'an': 75032, 'homozygote_count': 0, 'hemizygote_count': 0}, {'id': 'nfe', 'ac': 1, 'an': 1180036, 'homozygote_count': 0, 'hemizygote_count': 0}, {'id': '', 'ac': 1, 'an': 1614148, 'homozygote_count': 0, 'hemizygote_count': 0}]							TBX3	nfe	1	1180036	0	0	8.47e-07	NP_005987.3:p.(Ser246LysfsTer12)	NC_000012.12:g.114679573dup	12	114679572	.	C	CT
20-32435341-GA-G	[]	frameshift_variant		1	0	0	1461874	6.84e-07	[{'id': 'remaining', 'ac': 0, 'an': 60394, 'ac_hemi': 0, 'ac_hom': 0}, {'id': 'amr', 'ac': 0, 'an': 44722, 'ac_hemi': 0, 'ac_hom': 0}, {'id': 'fin', 'ac': 0, 'an': 53408, 'ac_hemi': 0, 'ac_hom': 0}, {'id': 'mid', 'ac': 0, 'an': 5768, 'ac_hemi': 0, 'ac_hom': 0}, {'id': 'nfe', 'ac': 1, 'an': 1112008, 'ac_hemi': 0, 'ac_hom': 0}, {'id': 'sas', 'ac': 0, 'an': 86258, 'ac_hemi': 0, 'ac_hom': 0}, {'id': 'asj', 'ac': 0, 'an': 26136, 'ac_hemi': 0, 'ac_hom': 0}, {'id': 'eas', 'ac': 0, 'an': 39700, 'ac_hemi': 0, 'ac_hom': 0}, {'id': 'afr', 'ac': 0, 'an': 33480, 'ac_hemi': 0, 'ac_hom': 0}]	1	0	0	1614196	[{'id': 'remaining', 'ac': 0, 'an': 62506, 'homozygote_count': 0, 'hemizygote_count': 0}, {'id': 'amr', 'ac': 0, 'an': 60028, 'homozygote_count': 0, 'hemizygote_count': 0}, {'id': 'fin', 'ac': 0, 'an': 64026, 'homozygote_count': 0, 'hemizygote_count': 0}, {'id': 'ami', 'ac': 0, 'an': 912, 'homozygote_count': 0, 'hemizygote_count': 0}, {'id': 'eas', 'ac': 0, 'an': 44888, 'homozygote_count': 0, 'hemizygote_count': 0}, {'id': 'mid', 'ac': 0, 'an': 6062, 'homozygote_count': 0, 'hemizygote_count': 0}, {'id': 'sas', 'ac': 0, 'an': 91088, 'homozygote_count': 0, 'hemizygote_count': 0}, {'id': 'asj', 'ac': 0, 'an': 29606, 'homozygote_count': 0, 'hemizygote_count': 0}, {'id': 'afr', 'ac': 0, 'an': 75044, 'homozygote_count': 0, 'hemizygote_count': 0}, {'id': 'nfe', 'ac': 1, 'an': 1180036, 'homozygote_count': 0, 'hemizygote_count': 0}, {'id': '', 'ac': 1, 'an': 1614196, 'homozygote_count': 0, 'hemizygote_count': 0}]							ASXL1	nfe	1	1180036	0	0	8.47e-07	NP_056153.2:p.(Ser878ValfsTer8)	NC_000020.11:g.32435344del	20	32435341	.	GA	G
20-32435380-C-CT	['rs1432318140']	frameshift_variant		1	0	0	1461876	6.84e-07	[{'id': 'remaining', 'ac': 0, 'an': 60396, 'ac_hemi': 0, 'ac_hom': 0}, {'id': 'amr', 'ac': 0, 'an': 44724, 'ac_hemi': 0, 'ac_hom': 0}, {'id': 'fin', 'ac': 0, 'an': 53404, 'ac_hemi': 0, 'ac_hom': 0}, {'id': 'mid', 'ac': 0, 'an': 5768, 'ac_hemi': 0, 'ac_hom': 0}, {'id': 'nfe', 'ac': 1, 'an': 1112010, 'ac_hemi': 0, 'ac_hom': 0}, {'id': 'sas', 'ac': 0, 'an': 86258, 'ac_hemi': 0, 'ac_hom': 0}, {'id': 'asj', 'ac': 0, 'an': 26136, 'ac_hemi': 0, 'ac_hom': 0}, {'id': 'eas', 'ac': 0, 'an': 39700, 'ac_hemi': 0, 'ac_hom': 0}, {'id': 'afr', 'ac': 0, 'an': 33480, 'ac_hemi': 0, 'ac_hom': 0}]	1	0	0	1614206	[{'id': 'remaining', 'ac': 0, 'an': 62512, 'homozygote_count': 0, 'hemizygote_count': 0}, {'id': 'amr', 'ac': 0, 'an': 60032, 'homozygote_count': 0, 'hemizygote_count': 0}, {'id': 'fin', 'ac': 0, 'an': 64016, 'homozygote_count': 0, 'hemizygote_count': 0}, {'id': 'ami', 'ac': 0, 'an': 912, 'homozygote_count': 0, 'hemizygote_count': 0}, {'id': 'eas', 'ac': 0, 'an': 44886, 'homozygote_count': 0, 'hemizygote_count': 0}, {'id': 'mid', 'ac': 0, 'an': 6062, 'homozygote_count': 0, 'hemizygote_count': 0}, {'id': 'sas', 'ac': 0, 'an': 91086, 'homozygote_count': 0, 'hemizygote_count': 0}, {'id': 'asj', 'ac': 0, 'an': 29608, 'homozygote_count': 0, 'hemizygote_count': 0}, {'id': 'afr', 'ac': 0, 'an': 75056, 'homozygote_count': 0, 'hemizygote_count': 0}, {'id': 'nfe', 'ac': 1, 'an': 1180036, 'homozygote_count': 0, 'hemizygote_count': 0}, {'id': '', 'ac': 1, 'an': 1614206, 'homozygote_count': 0, 'hemizygote_count': 0}]							ASXL1	nfe	1	1180036	0	0	8.47e-07	NP_056153.2:p.(Val891ArgfsTer3)	NC_000020.11:g.32435381dup	20	32435380	.	C	CT
17-40555756-G-T	[]	nonsense		1	0	0	1461888	6.84e-07	[{'id': 'remaining', 'ac': 0, 'an': 60396, 'ac_hemi': 0, 'ac_hom': 0}, {'id': 'amr', 'ac': 0, 'an': 44724, 'ac_hemi': 0, 'ac_hom': 0}, {'id': 'fin', 'ac': 0, 'an': 53420, 'ac_hemi': 0, 'ac_hom': 0}, {'id': 'mid', 'ac': 0, 'an': 5768, 'ac_hemi': 0, 'ac_hom': 0}, {'id': 'nfe', 'ac': 1, 'an': 1112008, 'ac_hemi': 0, 'ac_hom': 0}, {'id': 'sas', 'ac': 0, 'an': 86256, 'ac_hemi': 0, 'ac_hom': 0}, {'id': 'asj', 'ac': 0, 'an': 26136, 'ac_hemi': 0, 'ac_hom': 0}, {'id': 'eas', 'ac': 0, 'an': 39700, 'ac_hemi': 0, 'ac_hom': 0}, {'id': 'afr', 'ac': 0, 'an': 33480, 'ac_hemi': 0, 'ac_hom': 0}]	1	0	0	1614220	[{'id': 'remaining', 'ac': 0, 'an': 62512, 'homozygote_count': 0, 'hemizygote_count': 0}, {'id': 'amr', 'ac': 0, 'an': 60032, 'homozygote_count': 0, 'hemizygote_count': 0}, {'id': 'fin', 'ac': 0, 'an': 64042, 'homozygote_count': 0, 'hemizygote_count': 0}, {'id': 'ami', 'ac': 0, 'an': 912, 'homozygote_count': 0, 'hemizygote_count': 0}, {'id': 'eas', 'ac': 0, 'an': 44890, 'homozygote_count': 0, 'hemizygote_count': 0}, {'id': 'mid', 'ac': 0, 'an': 6062, 'homozygote_count': 0, 'hemizygote_count': 0}, {'id': 'sas', 'ac': 0, 'an': 91084, 'homozygote_count': 0, 'hemizygote_count': 0}, {'id': 'asj', 'ac': 0, 'an': 29606, 'homozygote_count': 0, 'hemizygote_count': 0}, {'id': 'afr', 'ac': 0, 'an': 75044, 'homozygote_count': 0, 'hemizygote_count': 0}, {'id': 'nfe', 'ac': 1, 'an': 1180036, 'homozygote_count': 0, 'hemizygote_count': 0}, {'id': '', 'ac': 1, 'an': 1614220, 'homozygote_count': 0, 'hemizygote_count': 0}]							CCR7	nfe	1	1180036	0	0	8.47e-07	NP_001829.1:p.(Tyr41Ter)	NC_000017.11:g.40555756G>T	17	40555756	.	G	T
20-32435073-TG-T	['rs2011731236']	frameshift_variant		0	0	0	1461798	0	[{'id': 'remaining', 'ac': 0, 'an': 60394, 'ac_hemi': 0, 'ac_hom': 0}, {'id': 'amr', 'ac': 0, 'an': 44724, 'ac_hemi': 0, 'ac_hom': 0}, {'id': 'fin', 'ac': 0, 'an': 53334, 'ac_hemi': 0, 'ac_hom': 0}, {'id': 'mid', 'ac': 0, 'an': 5768, 'ac_hemi': 0, 'ac_hom': 0}, {'id': 'nfe', 'ac': 0, 'an': 1112006, 'ac_hemi': 0, 'ac_hom': 0}, {'id': 'sas', 'ac': 0, 'an': 86258, 'ac_hemi': 0, 'ac_hom': 0}, {'id': 'asj', 'ac': 0, 'an': 26136, 'ac_hemi': 0, 'ac_hom': 0}, {'id': 'eas', 'ac': 0, 'an': 39700, 'ac_hemi': 0, 'ac_hom': 0}, {'id': 'afr', 'ac': 0, 'an': 33478, 'ac_hemi': 0, 'ac_hom': 0}]	1	0	0	1613930	[{'id': 'remaining', 'ac': 0, 'an': 62488, 'homozygote_count': 0, 'hemizygote_count': 0}, {'id': 'amr', 'ac': 0, 'an': 60000, 'homozygote_count': 0, 'hemizygote_count': 0}, {'id': 'fin', 'ac': 0, 'an': 63934, 'homozygote_count': 0, 'hemizygote_count': 0}, {'id': 'ami', 'ac': 0, 'an': 912, 'homozygote_count': 0, 'hemizygote_count': 0}, {'id': 'eas', 'ac': 0, 'an': 44880, 'homozygote_count': 0, 'hemizygote_count': 0}, {'id': 'mid', 'ac': 0, 'an': 6084, 'homozygote_count': 0, 'hemizygote_count': 0}, {'id': 'sas', 'ac': 0, 'an': 91082, 'homozygote_count': 0, 'hemizygote_count': 0}, {'id': 'asj', 'ac': 0, 'an': 29608, 'homozygote_count': 0, 'hemizygote_count': 0}, {'id': 'afr', 'ac': 0, 'an': 74906, 'homozygote_count': 0, 'hemizygote_count': 0}, {'id': 'nfe', 'ac': 1, 'an': 1180036, 'homozygote_count': 0, 'hemizygote_count': 0}, {'id': '', 'ac': 1, 'an': 1613930, 'homozygote_count': 0, 'hemizygote_count': 0}]	1	0	0	152132	6.57e-06	[{'id': 'remaining', 'ac': 0, 'an': 2094, 'ac_hemi': 0, 'ac_hom': 0}, {'id': 'amr', 'ac': 0, 'an': 15276, 'ac_hemi': 0, 'ac_hom': 0}, {'id': 'fin', 'ac': 0, 'an': 10600, 'ac_hemi': 0, 'ac_hom': 0}, {'id': 'ami', 'ac': 0, 'an': 912, 'ac_hemi': 0, 'ac_hom': 0}, {'id': 'eas', 'ac': 0, 'an': 5180, 'ac_hemi': 0, 'ac_hom': 0}, {'id': 'mid', 'ac': 0, 'an': 316, 'ac_hemi': 0, 'ac_hom': 0}, {'id': 'sas', 'ac': 0, 'an': 4824, 'ac_hemi': 0, 'ac_hom': 0}, {'id': 'asj', 'ac': 0, 'an': 3472, 'ac_hemi': 0, 'ac_hom': 0}, {'id': 'afr', 'ac': 0, 'an': 41428, 'ac_hemi': 0, 'ac_hom': 0}, {'id': 'nfe', 'ac': 1, 'an': 68030, 'ac_hemi': 0, 'ac_hom': 0}]	ASXL1	nfe	1	1180036	0	0	8.47e-07	NP_056153.2:p.(Glu788AsnfsTer30)	NC_000020.11:g.32435074del	20	32435073	.	TG	T
20-32433339-G-T	[]	nonsense		1	0	0	1461884	6.84e-07	[{'id': 'remaining', 'ac': 0, 'an': 60396, 'ac_hemi': 0, 'ac_hom': 0}, {'id': 'amr', 'ac': 0, 'an': 44724, 'ac_hemi': 0, 'ac_hom': 0}, {'id': 'fin', 'ac': 0, 'an': 53412, 'ac_hemi': 0, 'ac_hom': 0}, {'id': 'mid', 'ac': 0, 'an': 5768, 'ac_hemi': 0, 'ac_hom': 0}, {'id': 'nfe', 'ac': 1, 'an': 1112010, 'ac_hemi': 0, 'ac_hom': 0}, {'id': 'sas', 'ac': 0, 'an': 86258, 'ac_hemi': 0, 'ac_hom': 0}, {'id': 'asj', 'ac': 0, 'an': 26136, 'ac_hemi': 0, 'ac_hom': 0}, {'id': 'eas', 'ac': 0, 'an': 39700, 'ac_hemi': 0, 'ac_hom': 0}, {'id': 'afr', 'ac': 0, 'an': 33480, 'ac_hemi': 0, 'ac_hom': 0}]	1	0	0	1614218	[{'id': 'remaining', 'ac': 0, 'an': 62512, 'homozygote_count': 0, 'hemizygote_count': 0}, {'id': 'amr', 'ac': 0, 'an': 60032, 'homozygote_count': 0, 'hemizygote_count': 0}, {'id': 'fin', 'ac': 0, 'an': 64030, 'homozygote_count': 0, 'hemizygote_count': 0}, {'id': 'ami', 'ac': 0, 'an': 912, 'homozygote_count': 0, 'hemizygote_count': 0}, {'id': 'eas', 'ac': 0, 'an': 44892, 'homozygote_count': 0, 'hemizygote_count': 0}, {'id': 'mid', 'ac': 0, 'an': 6062, 'homozygote_count': 0, 'hemizygote_count': 0}, {'id': 'sas', 'ac': 0, 'an': 91086, 'homozygote_count': 0, 'hemizygote_count': 0}, {'id': 'asj', 'ac': 0, 'an': 29606, 'homozygote_count': 0, 'hemizygote_count': 0}, {'id': 'afr', 'ac': 0, 'an': 75050, 'homozygote_count': 0, 'hemizygote_count': 0}, {'id': 'nfe', 'ac': 1, 'an': 1180036, 'homozygote_count': 0, 'hemizygote_count': 0}, {'id': '', 'ac': 1, 'an': 1614218, 'homozygote_count': 0, 'hemizygote_count': 0}]							ASXL1	nfe	1	1180036	0	0	8.47e-07	NP_056153.2:p.(Glu381Ter)	NC_000020.11:g.32433339G>T	20	32433339	.	G	T
20-32433805-CCGAAAAGAAGCCCCGGCTTGAAG-C	[]	frameshift_variant		1	0	0	1461848	6.84e-07	[{'id': 'remaining', 'ac': 0, 'an': 60394, 'ac_hemi': 0, 'ac_hom': 0}, {'id': 'amr', 'ac': 0, 'an': 44724, 'ac_hemi': 0, 'ac_hom': 0}, {'id': 'fin', 'ac': 0, 'an': 53380, 'ac_hemi': 0, 'ac_hom': 0}, {'id': 'mid', 'ac': 0, 'an': 5768, 'ac_hemi': 0, 'ac_hom': 0}, {'id': 'nfe', 'ac': 1, 'an': 1112008, 'ac_hemi': 0, 'ac_hom': 0}, {'id': 'sas', 'ac': 0, 'an': 86258, 'ac_hemi': 0, 'ac_hom': 0}, {'id': 'asj', 'ac': 0, 'an': 26136, 'ac_hemi': 0, 'ac_hom': 0}, {'id': 'eas', 'ac': 0, 'an': 39700, 'ac_hemi': 0, 'ac_hom': 0}, {'id': 'afr', 'ac': 0, 'an': 33480, 'ac_hemi': 0, 'ac_hom': 0}]	1	0	0	1614184	[{'id': 'remaining', 'ac': 0, 'an': 62504, 'homozygote_count': 0, 'hemizygote_count': 0}, {'id': 'amr', 'ac': 0, 'an': 60032, 'homozygote_count': 0, 'hemizygote_count': 0}, {'id': 'fin', 'ac': 0, 'an': 64008, 'homozygote_count': 0, 'hemizygote_count': 0}, {'id': 'ami', 'ac': 0, 'an': 910, 'homozygote_count': 0, 'hemizygote_count': 0}, {'id': 'eas', 'ac': 0, 'an': 44886, 'homozygote_count': 0, 'hemizygote_count': 0}, {'id': 'mid', 'ac': 0, 'an': 6062, 'homozygote_count': 0, 'hemizygote_count': 0}, {'id': 'sas', 'ac': 0, 'an': 91082, 'homozygote_count': 0, 'hemizygote_count': 0}, {'id': 'asj', 'ac': 0, 'an': 29606, 'homozygote_count': 0, 'hemizygote_count': 0}, {'id': 'afr', 'ac': 0, 'an': 75058, 'homozygote_count': 0, 'hemizygote_count': 0}, {'id': 'nfe', 'ac': 1, 'an': 1180036, 'homozygote_count': 0, 'hemizygote_count': 0}, {'id': '', 'ac': 1, 'an': 1614184, 'homozygote_count': 0, 'hemizygote_count': 0}]							ASXL1	nfe	1	1180036	0	0	8.47e-07	NP_056153.2:p.(Glu537SerfsTer6)	NC_000020.11:g.32433806_32433828del	20	32433805	.	CCGAAAAGAAGCCCCGGCTTGAAG	C
1-58783001-C-A	[]	nonsense		1	0	0	1461894	6.84e-07	[{'id': 'remaining', 'ac': 0, 'an': 60396, 'ac_hemi': 0, 'ac_hom': 0}, {'id': 'amr', 'ac': 0, 'an': 44724, 'ac_hemi': 0, 'ac_hom': 0}, {'id': 'fin', 'ac': 0, 'an': 53420, 'ac_hemi': 0, 'ac_hom': 0}, {'id': 'mid', 'ac': 0, 'an': 5768, 'ac_hemi': 0, 'ac_hom': 0}, {'id': 'nfe', 'ac': 1, 'an': 1112012, 'ac_hemi': 0, 'ac_hom': 0}, {'id': 'sas', 'ac': 0, 'an': 86258, 'ac_hemi': 0, 'ac_hom': 0}, {'id': 'asj', 'ac': 0, 'an': 26136, 'ac_hemi': 0, 'ac_hom': 0}, {'id': 'eas', 'ac': 0, 'an': 39700, 'ac_hemi': 0, 'ac_hom': 0}, {'id': 'afr', 'ac': 0, 'an': 33480, 'ac_hemi': 0, 'ac_hom': 0}]	1	0	0	1614212	[{'id': 'remaining', 'ac': 0, 'an': 62508, 'homozygote_count': 0, 'hemizygote_count': 0}, {'id': 'amr', 'ac': 0, 'an': 60034, 'homozygote_count': 0, 'hemizygote_count': 0}, {'id': 'fin', 'ac': 0, 'an': 64036, 'homozygote_count': 0, 'hemizygote_count': 0}, {'id': 'ami', 'ac': 0, 'an': 912, 'homozygote_count': 0, 'hemizygote_count': 0}, {'id': 'eas', 'ac': 0, 'an': 44880, 'homozygote_count': 0, 'hemizygote_count': 0}, {'id': 'mid', 'ac': 0, 'an': 6062, 'homozygote_count': 0, 'hemizygote_count': 0}, {'id': 'sas', 'ac': 0, 'an': 91084, 'homozygote_count': 0, 'hemizygote_count': 0}, {'id': 'asj', 'ac': 0, 'an': 29606, 'homozygote_count': 0, 'hemizygote_count': 0}, {'id': 'afr', 'ac': 0, 'an': 75054, 'homozygote_count': 0, 'hemizygote_count': 0}, {'id': 'nfe', 'ac': 1, 'an': 1180036, 'homozygote_count': 0, 'hemizygote_count': 0}, {'id': '', 'ac': 1, 'an': 1614212, 'homozygote_count': 0, 'hemizygote_count': 0}]							JUN	nfe	1	1180036	0	0	8.47e-07	NP_002219.1:p.(Gly24Ter)	NC_000001.11:g.58783001C>A	1	58783001	.	C	A
20-32437297-G-T	[]	nonsense		1	0	0	1461818	6.84e-07	[{'id': 'remaining', 'ac': 0, 'an': 60394, 'ac_hemi': 0, 'ac_hom': 0}, {'id': 'amr', 'ac': 0, 'an': 44724, 'ac_hemi': 0, 'ac_hom': 0}, {'id': 'fin', 'ac': 0, 'an': 53356, 'ac_hemi': 0, 'ac_hom': 0}, {'id': 'mid', 'ac': 0, 'an': 5768, 'ac_hemi': 0, 'ac_hom': 0}, {'id': 'nfe', 'ac': 1, 'an': 1112008, 'ac_hemi': 0, 'ac_hom': 0}, {'id': 'sas', 'ac': 0, 'an': 86254, 'ac_hemi': 0, 'ac_hom': 0}, {'id': 'asj', 'ac': 0, 'an': 26136, 'ac_hemi': 0, 'ac_hom': 0}, {'id': 'eas', 'ac': 0, 'an': 39700, 'ac_hemi': 0, 'ac_hom': 0}, {'id': 'afr', 'ac': 0, 'an': 33478, 'ac_hemi': 0, 'ac_hom': 0}]	1	0	0	1614124	[{'id': 'remaining', 'ac': 0, 'an': 62510, 'homozygote_count': 0, 'hemizygote_count': 0}, {'id': 'amr', 'ac': 0, 'an': 60018, 'homozygote_count': 0, 'hemizygote_count': 0}, {'id': 'fin', 'ac': 0, 'an': 63976, 'homozygote_count': 0, 'hemizygote_count': 0}, {'id': 'ami', 'ac': 0, 'an': 912, 'homozygote_count': 0, 'hemizygote_count': 0}, {'id': 'eas', 'ac': 0, 'an': 44888, 'homozygote_count': 0, 'hemizygote_count': 0}, {'id': 'mid', 'ac': 0, 'an': 6062, 'homozygote_count': 0, 'hemizygote_count': 0}, {'id': 'sas', 'ac': 0, 'an': 91080, 'homozygote_count': 0, 'hemizygote_count': 0}, {'id': 'asj', 'ac': 0, 'an': 29608, 'homozygote_count': 0, 'hemizygote_count': 0}, {'id': 'afr', 'ac': 0, 'an': 75034, 'homozygote_count': 0, 'hemizygote_count': 0}, {'id': 'nfe', 'ac': 1, 'an': 1180036, 'homozygote_count': 0, 'hemizygote_count': 0}, {'id': '', 'ac': 1, 'an': 1614124, 'homozygote_count': 0, 'hemizygote_count': 0}]							ASXL1	nfe	1	1180036	0	0	8.47e-07	NP_056153.2:p.(Gly1529Ter)	NC_000020.11:g.32437297G>T	20	32437297	.	G	T
20-32434846-GC-G	['rs2011701161']	frameshift_variant		1	0	0	1461836	6.84e-07	[{'id': 'remaining', 'ac': 0, 'an': 60394, 'ac_hemi': 0, 'ac_hom': 0}, {'id': 'amr', 'ac': 0, 'an': 44724, 'ac_hemi': 0, 'ac_hom': 0}, {'id': 'fin', 'ac': 0, 'an': 53382, 'ac_hemi': 0, 'ac_hom': 0}, {'id': 'mid', 'ac': 0, 'an': 5766, 'ac_hemi': 0, 'ac_hom': 0}, {'id': 'nfe', 'ac': 1, 'an': 1112000, 'ac_hemi': 0, 'ac_hom': 0}, {'id': 'sas', 'ac': 0, 'an': 86254, 'ac_hemi': 0, 'ac_hom': 0}, {'id': 'asj', 'ac': 0, 'an': 26136, 'ac_hemi': 0, 'ac_hom': 0}, {'id': 'eas', 'ac': 0, 'an': 39700, 'ac_hemi': 0, 'ac_hom': 0}, {'id': 'afr', 'ac': 0, 'an': 33480, 'ac_hemi': 0, 'ac_hom': 0}]	1	0	0	1614172	[{'id': 'remaining', 'ac': 0, 'an': 62508, 'homozygote_count': 0, 'hemizygote_count': 0}, {'id': 'amr', 'ac': 0, 'an': 60026, 'homozygote_count': 0, 'hemizygote_count': 0}, {'id': 'fin', 'ac': 0, 'an': 64006, 'homozygote_count': 0, 'hemizygote_count': 0}, {'id': 'ami', 'ac': 0, 'an': 912, 'homozygote_count': 0, 'hemizygote_count': 0}, {'id': 'eas', 'ac': 0, 'an': 44884, 'homozygote_count': 0, 'hemizygote_count': 0}, {'id': 'mid', 'ac': 0, 'an': 6060, 'homozygote_count': 0, 'hemizygote_count': 0}, {'id': 'sas', 'ac': 0, 'an': 91076, 'homozygote_count': 0, 'hemizygote_count': 0}, {'id': 'asj', 'ac': 0, 'an': 29608, 'homozygote_count': 0, 'hemizygote_count': 0}, {'id': 'afr', 'ac': 0, 'an': 75056, 'homozygote_count': 0, 'hemizygote_count': 0}, {'id': 'nfe', 'ac': 1, 'an': 1180036, 'homozygote_count': 0, 'hemizygote_count': 0}, {'id': '', 'ac': 1, 'an': 1614172, 'homozygote_count': 0, 'hemizygote_count': 0}]							ASXL1	nfe	1	1180036	0	0	8.47e-07	NP_056153.2:p.(Met713CysfsTer12)	NC_000020.11:g.32434848del	20	32434846	.	GC	G
1-43339516-C-T	[]	nonsense		1	0	0	1461894	6.84e-07	[{'id': 'remaining', 'ac': 0, 'an': 60396, 'ac_hemi': 0, 'ac_hom': 0}, {'id': 'amr', 'ac': 0, 'an': 44724, 'ac_hemi': 0, 'ac_hom': 0}, {'id': 'fin', 'ac': 0, 'an': 53420, 'ac_hemi': 0, 'ac_hom': 0}, {'id': 'mid', 'ac': 0, 'an': 5768, 'ac_hemi': 0, 'ac_hom': 0}, {'id': 'nfe', 'ac': 1, 'an': 1112012, 'ac_hemi': 0, 'ac_hom': 0}, {'id': 'sas', 'ac': 0, 'an': 86258, 'ac_hemi': 0, 'ac_hom': 0}, {'id': 'asj', 'ac': 0, 'an': 26136, 'ac_hemi': 0, 'ac_hom': 0}, {'id': 'eas', 'ac': 0, 'an': 39700, 'ac_hemi': 0, 'ac_hom': 0}, {'id': 'afr', 'ac': 0, 'an': 33480, 'ac_hemi': 0, 'ac_hom': 0}]	1	0	0	1614230	[{'id': 'remaining', 'ac': 0, 'an': 62512, 'homozygote_count': 0, 'hemizygote_count': 0}, {'id': 'amr', 'ac': 0, 'an': 60032, 'homozygote_count': 0, 'hemizygote_count': 0}, {'id': 'fin', 'ac': 0, 'an': 64046, 'homozygote_count': 0, 'hemizygote_count': 0}, {'id': 'ami', 'ac': 0, 'an': 912, 'homozygote_count': 0, 'hemizygote_count': 0}, {'id': 'eas', 'ac': 0, 'an': 44878, 'homozygote_count': 0, 'hemizygote_count': 0}, {'id': 'mid', 'ac': 0, 'an': 6062, 'homozygote_count': 0, 'hemizygote_count': 0}, {'id': 'sas', 'ac': 0, 'an': 91082, 'homozygote_count': 0, 'hemizygote_count': 0}, {'id': 'asj', 'ac': 0, 'an': 29608, 'homozygote_count': 0, 'hemizygote_count': 0}, {'id': 'afr', 'ac': 0, 'an': 75062, 'homozygote_count': 0, 'hemizygote_count': 0}, {'id': 'nfe', 'ac': 1, 'an': 1180036, 'homozygote_count': 0, 'hemizygote_count': 0}, {'id': '', 'ac': 1, 'an': 1614230, 'homozygote_count': 0, 'hemizygote_count': 0}]							MPL	nfe	1	1180036	0	0	8.47e-07	NP_005364.1:p.(Gln213Ter)	NC_000001.11:g.43339516C>T	1	43339516	.	C	T
20-32435701-G-T	['rs786205552']	nonsense		1	0	0	1461878	6.84e-07	[{'id': 'remaining', 'ac': 0, 'an': 60396, 'ac_hemi': 0, 'ac_hom': 0}, {'id': 'amr', 'ac': 0, 'an': 44724, 'ac_hemi': 0, 'ac_hom': 0}, {'id': 'fin', 'ac': 0, 'an': 53408, 'ac_hemi': 0, 'ac_hom': 0}, {'id': 'mid', 'ac': 0, 'an': 5768, 'ac_hemi': 0, 'ac_hom': 0}, {'id': 'nfe', 'ac': 1, 'an': 1112008, 'ac_hemi': 0, 'ac_hom': 0}, {'id': 'sas', 'ac': 0, 'an': 86258, 'ac_hemi': 0, 'ac_hom': 0}, {'id': 'asj', 'ac': 0, 'an': 26136, 'ac_hemi': 0, 'ac_hom': 0}, {'id': 'eas', 'ac': 0, 'an': 39700, 'ac_hemi': 0, 'ac_hom': 0}, {'id': 'afr', 'ac': 0, 'an': 33480, 'ac_hemi': 0, 'ac_hom': 0}]	1	0	0	1614204	[{'id': 'remaining', 'ac': 0, 'an': 62506, 'homozygote_count': 0, 'hemizygote_count': 0}, {'id': 'amr', 'ac': 0, 'an': 60028, 'homozygote_count': 0, 'hemizygote_count': 0}, {'id': 'fin', 'ac': 0, 'an': 64026, 'homozygote_count': 0, 'hemizygote_count': 0}, {'id': 'ami', 'ac': 0, 'an': 912, 'homozygote_count': 0, 'hemizygote_count': 0}, {'id': 'eas', 'ac': 0, 'an': 44882, 'homozygote_count': 0, 'hemizygote_count': 0}, {'id': 'mid', 'ac': 0, 'an': 6062, 'homozygote_count': 0, 'hemizygote_count': 0}, {'id': 'sas', 'ac': 0, 'an': 91090, 'homozygote_count': 0, 'hemizygote_count': 0}, {'id': 'asj', 'ac': 0, 'an': 29608, 'homozygote_count': 0, 'hemizygote_count': 0}, {'id': 'afr', 'ac': 0, 'an': 75054, 'homozygote_count': 0, 'hemizygote_count': 0}, {'id': 'nfe', 'ac': 1, 'an': 1180036, 'homozygote_count': 0, 'hemizygote_count': 0}, {'id': '', 'ac': 1, 'an': 1614204, 'homozygote_count': 0, 'hemizygote_count': 0}]							ASXL1	nfe	1	1180036	0	0	8.47e-07	NP_056153.2:p.(Glu997Ter)	NC_000020.11:g.32435701G>T	20	32435701	.	G	T
20-32434516-G-T	['rs907795578']	nonsense		1	0	0	1461720	6.84e-07	[{'id': 'remaining', 'ac': 0, 'an': 60396, 'ac_hemi': 0, 'ac_hom': 0}, {'id': 'amr', 'ac': 0, 'an': 44724, 'ac_hemi': 0, 'ac_hom': 0}, {'id': 'fin', 'ac': 0, 'an': 53248, 'ac_hemi': 0, 'ac_hom': 0}, {'id': 'mid', 'ac': 0, 'an': 5768, 'ac_hemi': 0, 'ac_hom': 0}, {'id': 'nfe', 'ac': 1, 'an': 1112010, 'ac_hemi': 0, 'ac_hom': 0}, {'id': 'sas', 'ac': 0, 'an': 86258, 'ac_hemi': 0, 'ac_hom': 0}, {'id': 'asj', 'ac': 0, 'an': 26136, 'ac_hemi': 0, 'ac_hom': 0}, {'id': 'eas', 'ac': 0, 'an': 39700, 'ac_hemi': 0, 'ac_hom': 0}, {'id': 'afr', 'ac': 0, 'an': 33480, 'ac_hemi': 0, 'ac_hom': 0}]	1	0	0	1614008	[{'id': 'remaining', 'ac': 0, 'an': 62510, 'homozygote_count': 0, 'hemizygote_count': 0}, {'id': 'amr', 'ac': 0, 'an': 60014, 'homozygote_count': 0, 'hemizygote_count': 0}, {'id': 'fin', 'ac': 0, 'an': 63866, 'homozygote_count': 0, 'hemizygote_count': 0}, {'id': 'ami', 'ac': 0, 'an': 912, 'homozygote_count': 0, 'hemizygote_count': 0}, {'id': 'eas', 'ac': 0, 'an': 44874, 'homozygote_count': 0, 'hemizygote_count': 0}, {'id': 'mid', 'ac': 0, 'an': 6062, 'homozygote_count': 0, 'hemizygote_count': 0}, {'id': 'sas', 'ac': 0, 'an': 91082, 'homozygote_count': 0, 'hemizygote_count': 0}, {'id': 'asj', 'ac': 0, 'an': 29606, 'homozygote_count': 0, 'hemizygote_count': 0}, {'id': 'afr', 'ac': 0, 'an': 75046, 'homozygote_count': 0, 'hemizygote_count': 0}, {'id': 'nfe', 'ac': 1, 'an': 1180036, 'homozygote_count': 0, 'hemizygote_count': 0}, {'id': '', 'ac': 1, 'an': 1614008, 'homozygote_count': 0, 'hemizygote_count': 0}]							ASXL1	nfe	1	1180036	0	0	8.47e-07	NP_056153.2:p.(Glu602Ter)	NC_000020.11:g.32434516G>T	20	32434516	.	G	T
20-32433528-TC-T	[]	frameshift_variant		1	0	0	1461880	6.84e-07	[{'id': 'remaining', 'ac': 0, 'an': 60394, 'ac_hemi': 0, 'ac_hom': 0}, {'id': 'amr', 'ac': 0, 'an': 44724, 'ac_hemi': 0, 'ac_hom': 0}, {'id': 'fin', 'ac': 0, 'an': 53408, 'ac_hemi': 0, 'ac_hom': 0}, {'id': 'mid', 'ac': 0, 'an': 5768, 'ac_hemi': 0, 'ac_hom': 0}, {'id': 'nfe', 'ac': 1, 'an': 1112012, 'ac_hemi': 0, 'ac_hom': 0}, {'id': 'sas', 'ac': 0, 'an': 86258, 'ac_hemi': 0, 'ac_hom': 0}, {'id': 'asj', 'ac': 0, 'an': 26136, 'ac_hemi': 0, 'ac_hom': 0}, {'id': 'eas', 'ac': 0, 'an': 39700, 'ac_hemi': 0, 'ac_hom': 0}, {'id': 'afr', 'ac': 0, 'an': 33480, 'ac_hemi': 0, 'ac_hom': 0}]	1	0	0	1614206	[{'id': 'remaining', 'ac': 0, 'an': 62508, 'homozygote_count': 0, 'hemizygote_count': 0}, {'id': 'amr', 'ac': 0, 'an': 60028, 'homozygote_count': 0, 'hemizygote_count': 0}, {'id': 'fin', 'ac': 0, 'an': 64028, 'homozygote_count': 0, 'hemizygote_count': 0}, {'id': 'ami', 'ac': 0, 'an': 912, 'homozygote_count': 0, 'hemizygote_count': 0}, {'id': 'eas', 'ac': 0, 'an': 44888, 'homozygote_count': 0, 'hemizygote_count': 0}, {'id': 'mid', 'ac': 0, 'an': 6062, 'homozygote_count': 0, 'hemizygote_count': 0}, {'id': 'sas', 'ac': 0, 'an': 91082, 'homozygote_count': 0, 'hemizygote_count': 0}, {'id': 'asj', 'ac': 0, 'an': 29608, 'homozygote_count': 0, 'hemizygote_count': 0}, {'id': 'afr', 'ac': 0, 'an': 75054, 'homozygote_count': 0, 'hemizygote_count': 0}, {'id': 'nfe', 'ac': 1, 'an': 1180036, 'homozygote_count': 0, 'hemizygote_count': 0}, {'id': '', 'ac': 1, 'an': 1614206, 'homozygote_count': 0, 'hemizygote_count': 0}]							ASXL1	nfe	1	1180036	0	0	8.47e-07	NP_056153.2:p.(Ser444Ter)	NC_000020.11:g.32433529del	20	32433528	.	TC	T
20-32436591-TC-T	['rs1456260010']	frameshift_variant		1	0	0	1461866	6.84e-07	[{'id': 'remaining', 'ac': 0, 'an': 60394, 'ac_hemi': 0, 'ac_hom': 0}, {'id': 'amr', 'ac': 0, 'an': 44724, 'ac_hemi': 0, 'ac_hom': 0}, {'id': 'fin', 'ac': 0, 'an': 53394, 'ac_hemi': 0, 'ac_hom': 0}, {'id': 'mid', 'ac': 0, 'an': 5768, 'ac_hemi': 0, 'ac_hom': 0}, {'id': 'nfe', 'ac': 1, 'an': 1112012, 'ac_hemi': 0, 'ac_hom': 0}, {'id': 'sas', 'ac': 0, 'an': 86258, 'ac_hemi': 0, 'ac_hom': 0}, {'id': 'asj', 'ac': 0, 'an': 26136, 'ac_hemi': 0, 'ac_hom': 0}, {'id': 'eas', 'ac': 0, 'an': 39700, 'ac_hemi': 0, 'ac_hom': 0}, {'id': 'afr', 'ac': 0, 'an': 33480, 'ac_hemi': 0, 'ac_hom': 0}]	1	0	0	1614164	[{'id': 'remaining', 'ac': 0, 'an': 62508, 'homozygote_count': 0, 'hemizygote_count': 0}, {'id': 'amr', 'ac': 0, 'an': 60020, 'homozygote_count': 0, 'hemizygote_count': 0}, {'id': 'fin', 'ac': 0, 'an': 64014, 'homozygote_count': 0, 'hemizygote_count': 0}, {'id': 'ami', 'ac': 0, 'an': 912, 'homozygote_count': 0, 'hemizygote_count': 0}, {'id': 'eas', 'ac': 0, 'an': 44882, 'homozygote_count': 0, 'hemizygote_count': 0}, {'id': 'mid', 'ac': 0, 'an': 6062, 'homozygote_count': 0, 'hemizygote_count': 0}, {'id': 'sas', 'ac': 0, 'an': 91082, 'homozygote_count': 0, 'hemizygote_count': 0}, {'id': 'asj', 'ac': 0, 'an': 29606, 'homozygote_count': 0, 'hemizygote_count': 0}, {'id': 'afr', 'ac': 0, 'an': 75042, 'homozygote_count': 0, 'hemizygote_count': 0}, {'id': 'nfe', 'ac': 1, 'an': 1180036, 'homozygote_count': 0, 'hemizygote_count': 0}, {'id': '', 'ac': 1, 'an': 1614164, 'homozygote_count': 0, 'hemizygote_count': 0}]							ASXL1	nfe	1	1180036	0	0	8.47e-07	NP_056153.2:p.(Gln1294ArgfsTer156)	NC_000020.11:g.32436592del	20	32436591	.	TC	T
20-32433552-GGGGA-G	[]	frameshift_variant		1	0	0	1461868	6.84e-07	[{'id': 'remaining', 'ac': 0, 'an': 60394, 'ac_hemi': 0, 'ac_hom': 0}, {'id': 'amr', 'ac': 0, 'an': 44724, 'ac_hemi': 0, 'ac_hom': 0}, {'id': 'fin', 'ac': 0, 'an': 53396, 'ac_hemi': 0, 'ac_hom': 0}, {'id': 'mid', 'ac': 0, 'an': 5768, 'ac_hemi': 0, 'ac_hom': 0}, {'id': 'nfe', 'ac': 1, 'an': 1112012, 'ac_hemi': 0, 'ac_hom': 0}, {'id': 'sas', 'ac': 0, 'an': 86258, 'ac_hemi': 0, 'ac_hom': 0}, {'id': 'asj', 'ac': 0, 'an': 26136, 'ac_hemi': 0, 'ac_hom': 0}, {'id': 'eas', 'ac': 0, 'an': 39700, 'ac_hemi': 0, 'ac_hom': 0}, {'id': 'afr', 'ac': 0, 'an': 33480, 'ac_hemi': 0, 'ac_hom': 0}]	1	0	0	1614186	[{'id': 'remaining', 'ac': 0, 'an': 62506, 'homozygote_count': 0, 'hemizygote_count': 0}, {'id': 'amr', 'ac': 0, 'an': 60024, 'homozygote_count': 0, 'hemizygote_count': 0}, {'id': 'fin', 'ac': 0, 'an': 64020, 'homozygote_count': 0, 'hemizygote_count': 0}, {'id': 'ami', 'ac': 0, 'an': 912, 'homozygote_count': 0, 'hemizygote_count': 0}, {'id': 'eas', 'ac': 0, 'an': 44890, 'homozygote_count': 0, 'hemizygote_count': 0}, {'id': 'mid', 'ac': 0, 'an': 6062, 'homozygote_count': 0, 'hemizygote_count': 0}, {'id': 'sas', 'ac': 0, 'an': 91082, 'homozygote_count': 0, 'hemizygote_count': 0}, {'id': 'asj', 'ac': 0, 'an': 29608, 'homozygote_count': 0, 'hemizygote_count': 0}, {'id': 'afr', 'ac': 0, 'an': 75046, 'homozygote_count': 0, 'hemizygote_count': 0}, {'id': 'nfe', 'ac': 1, 'an': 1180036, 'homozygote_count': 0, 'hemizygote_count': 0}, {'id': '', 'ac': 1, 'an': 1614186, 'homozygote_count': 0, 'hemizygote_count': 0}]							ASXL1	nfe	1	1180036	0	0	8.47e-07	NP_056153.2:p.(Glu453LeufsTer8)	NC_000020.11:g.32433555_32433558del	20	32433552	.	GGGGA	G
20-32434868-A-AG	[]	frameshift_variant		1	0	0	1461858	6.84e-07	[{'id': 'remaining', 'ac': 0, 'an': 60394, 'ac_hemi': 0, 'ac_hom': 0}, {'id': 'amr', 'ac': 0, 'an': 44720, 'ac_hemi': 0, 'ac_hom': 0}, {'id': 'fin', 'ac': 0, 'an': 53402, 'ac_hemi': 0, 'ac_hom': 0}, {'id': 'mid', 'ac': 0, 'an': 5768, 'ac_hemi': 0, 'ac_hom': 0}, {'id': 'nfe', 'ac': 1, 'an': 1112006, 'ac_hemi': 0, 'ac_hom': 0}, {'id': 'sas', 'ac': 0, 'an': 86252, 'ac_hemi': 0, 'ac_hom': 0}, {'id': 'asj', 'ac': 0, 'an': 26136, 'ac_hemi': 0, 'ac_hom': 0}, {'id': 'eas', 'ac': 0, 'an': 39700, 'ac_hemi': 0, 'ac_hom': 0}, {'id': 'afr', 'ac': 0, 'an': 33480, 'ac_hemi': 0, 'ac_hom': 0}]	1	0	0	1614186	[{'id': 'remaining', 'ac': 0, 'an': 62510, 'homozygote_count': 0, 'hemizygote_count': 0}, {'id': 'amr', 'ac': 0, 'an': 60024, 'homozygote_count': 0, 'hemizygote_count': 0}, {'id': 'fin', 'ac': 0, 'an': 64030, 'homozygote_count': 0, 'hemizygote_count': 0}, {'id': 'ami', 'ac': 0, 'an': 912, 'homozygote_count': 0, 'hemizygote_count': 0}, {'id': 'eas', 'ac': 0, 'an': 44884, 'homozygote_count': 0, 'hemizygote_count': 0}, {'id': 'mid', 'ac': 0, 'an': 6062, 'homozygote_count': 0, 'hemizygote_count': 0}, {'id': 'sas', 'ac': 0, 'an': 91076, 'homozygote_count': 0, 'hemizygote_count': 0}, {'id': 'asj', 'ac': 0, 'an': 29606, 'homozygote_count': 0, 'hemizygote_count': 0}, {'id': 'afr', 'ac': 0, 'an': 75046, 'homozygote_count': 0, 'hemizygote_count': 0}, {'id': 'nfe', 'ac': 1, 'an': 1180036, 'homozygote_count': 0, 'hemizygote_count': 0}, {'id': '', 'ac': 1, 'an': 1614186, 'homozygote_count': 0, 'hemizygote_count': 0}]							ASXL1	nfe	1	1180036	0	0	8.47e-07	NP_056153.2:p.(Asp720GlyfsTer54)	NC_000020.11:g.32434870dup	20	32434868	.	A	AG
1-36473470-AT-A	[]	frameshift_variant		1	0	0	1461728	6.84e-07	[{'id': 'remaining', 'ac': 0, 'an': 60390, 'ac_hemi': 0, 'ac_hom': 0}, {'id': 'amr', 'ac': 0, 'an': 44724, 'ac_hemi': 0, 'ac_hom': 0}, {'id': 'fin', 'ac': 0, 'an': 53282, 'ac_hemi': 0, 'ac_hom': 0}, {'id': 'mid', 'ac': 0, 'an': 5748, 'ac_hemi': 0, 'ac_hom': 0}, {'id': 'nfe', 'ac': 1, 'an': 1112010, 'ac_hemi': 0, 'ac_hom': 0}, {'id': 'sas', 'ac': 0, 'an': 86258, 'ac_hemi': 0, 'ac_hom': 0}, {'id': 'asj', 'ac': 0, 'an': 26136, 'ac_hemi': 0, 'ac_hom': 0}, {'id': 'eas', 'ac': 0, 'an': 39700, 'ac_hemi': 0, 'ac_hom': 0}, {'id': 'afr', 'ac': 0, 'an': 33480, 'ac_hemi': 0, 'ac_hom': 0}]	1	0	0	1614092	[{'id': 'remaining', 'ac': 0, 'an': 62504, 'homozygote_count': 0, 'hemizygote_count': 0}, {'id': 'amr', 'ac': 0, 'an': 60028, 'homozygote_count': 0, 'hemizygote_count': 0}, {'id': 'fin', 'ac': 0, 'an': 63906, 'homozygote_count': 0, 'hemizygote_count': 0}, {'id': 'ami', 'ac': 0, 'an': 912, 'homozygote_count': 0, 'hemizygote_count': 0}, {'id': 'eas', 'ac': 0, 'an': 44892, 'homozygote_count': 0, 'hemizygote_count': 0}, {'id': 'mid', 'ac': 0, 'an': 6042, 'homozygote_count': 0, 'hemizygote_count': 0}, {'id': 'sas', 'ac': 0, 'an': 91086, 'homozygote_count': 0, 'hemizygote_count': 0}, {'id': 'asj', 'ac': 0, 'an': 29608, 'homozygote_count': 0, 'hemizygote_count': 0}, {'id': 'afr', 'ac': 0, 'an': 75076, 'homozygote_count': 0, 'hemizygote_count': 0}, {'id': 'nfe', 'ac': 1, 'an': 1180038, 'homozygote_count': 0, 'hemizygote_count': 0}, {'id': '', 'ac': 1, 'an': 1614092, 'homozygote_count': 0, 'hemizygote_count': 0}]							CSF3R	nfe	1	1180038	0	0	8.47e-07	NP_000751.1:p.(Met213CysfsTer13)	NC_000001.11:g.36473471del	1	36473470	.	AT	A
20-32433391-G-GTCCAGCCACCCGACAGCGAGATGGGCATTTTAAGAAACGCTCTCGGCCA	[]	frameshift_variant		1	0	0	1461890	6.84e-07	[{'id': 'remaining', 'ac': 0, 'an': 60396, 'ac_hemi': 0, 'ac_hom': 0}, {'id': 'amr', 'ac': 0, 'an': 44724, 'ac_hemi': 0, 'ac_hom': 0}, {'id': 'fin', 'ac': 0, 'an': 53416, 'ac_hemi': 0, 'ac_hom': 0}, {'id': 'mid', 'ac': 0, 'an': 5768, 'ac_hemi': 0, 'ac_hom': 0}, {'id': 'nfe', 'ac': 1, 'an': 1112012, 'ac_hemi': 0, 'ac_hom': 0}, {'id': 'sas', 'ac': 0, 'an': 86258, 'ac_hemi': 0, 'ac_hom': 0}, {'id': 'asj', 'ac': 0, 'an': 26136, 'ac_hemi': 0, 'ac_hom': 0}, {'id': 'eas', 'ac': 0, 'an': 39700, 'ac_hemi': 0, 'ac_hom': 0}, {'id': 'afr', 'ac': 0, 'an': 33480, 'ac_hemi': 0, 'ac_hom': 0}]	1	0	0	1614162	[{'id': 'remaining', 'ac': 0, 'an': 62508, 'homozygote_count': 0, 'hemizygote_count': 0}, {'id': 'amr', 'ac': 0, 'an': 60014, 'homozygote_count': 0, 'hemizygote_count': 0}, {'id': 'fin', 'ac': 0, 'an': 64026, 'homozygote_count': 0, 'hemizygote_count': 0}, {'id': 'ami', 'ac': 0, 'an': 912, 'homozygote_count': 0, 'hemizygote_count': 0}, {'id': 'eas', 'ac': 0, 'an': 44882, 'homozygote_count': 0, 'hemizygote_count': 0}, {'id': 'mid', 'ac': 0, 'an': 6062, 'homozygote_count': 0, 'hemizygote_count': 0}, {'id': 'sas', 'ac': 0, 'an': 91088, 'homozygote_count': 0, 'hemizygote_count': 0}, {'id': 'asj', 'ac': 0, 'an': 29608, 'homozygote_count': 0, 'hemizygote_count': 0}, {'id': 'afr', 'ac': 0, 'an': 75024, 'homozygote_count': 0, 'hemizygote_count': 0}, {'id': 'nfe', 'ac': 1, 'an': 1180038, 'homozygote_count': 0, 'hemizygote_count': 0}, {'id': '', 'ac': 1, 'an': 1614162, 'homozygote_count': 0, 'hemizygote_count': 0}]							ASXL1	nfe	1	1180038	0	0	8.47e-07	NP_056153.2:p.(Asp415SerfsTer11)	NC_000020.11:g.32433392_32433440dup	20	32433391	.	G	GTCCAGCCACCCGACAGCGAGATGGGCATTTTAAGAAACGCTCTCGGCCA
20-32435025-A-AGCTGAGAGATTAGTGGAGCAGCCTCAGTT	[]	frameshift_variant		1	0	0	1461872	6.84e-07	[{'id': 'remaining', 'ac': 0, 'an': 60394, 'ac_hemi': 0, 'ac_hom': 0}, {'id': 'amr', 'ac': 0, 'an': 44724, 'ac_hemi': 0, 'ac_hom': 0}, {'id': 'fin', 'ac': 0, 'an': 53402, 'ac_hemi': 0, 'ac_hom': 0}, {'id': 'mid', 'ac': 0, 'an': 5768, 'ac_hemi': 0, 'ac_hom': 0}, {'id': 'nfe', 'ac': 1, 'an': 1112010, 'ac_hemi': 0, 'ac_hom': 0}, {'id': 'sas', 'ac': 0, 'an': 86258, 'ac_hemi': 0, 'ac_hom': 0}, {'id': 'asj', 'ac': 0, 'an': 26136, 'ac_hemi': 0, 'ac_hom': 0}, {'id': 'eas', 'ac': 0, 'an': 39700, 'ac_hemi': 0, 'ac_hom': 0}, {'id': 'afr', 'ac': 0, 'an': 33480, 'ac_hemi': 0, 'ac_hom': 0}]	1	0	0	1614170	[{'id': 'remaining', 'ac': 0, 'an': 62506, 'homozygote_count': 0, 'hemizygote_count': 0}, {'id': 'amr', 'ac': 0, 'an': 60030, 'homozygote_count': 0, 'hemizygote_count': 0}, {'id': 'fin', 'ac': 0, 'an': 64020, 'homozygote_count': 0, 'hemizygote_count': 0}, {'id': 'ami', 'ac': 0, 'an': 908, 'homozygote_count': 0, 'hemizygote_count': 0}, {'id': 'eas', 'ac': 0, 'an': 44874, 'homozygote_count': 0, 'hemizygote_count': 0}, {'id': 'mid', 'ac': 0, 'an': 6062, 'homozygote_count': 0, 'hemizygote_count': 0}, {'id': 'sas', 'ac': 0, 'an': 91084, 'homozygote_count': 0, 'hemizygote_count': 0}, {'id': 'asj', 'ac': 0, 'an': 29606, 'homozygote_count': 0, 'hemizygote_count': 0}, {'id': 'afr', 'ac': 0, 'an': 75042, 'homozygote_count': 0, 'hemizygote_count': 0}, {'id': 'nfe', 'ac': 1, 'an': 1180038, 'homozygote_count': 0, 'hemizygote_count': 0}, {'id': '', 'ac': 1, 'an': 1614170, 'homozygote_count': 0, 'hemizygote_count': 0}]							ASXL1	nfe	1	1180038	0	0	8.47e-07	NP_056153.2:p.(His782LeufsTer4)	NC_000020.11:g.32435028_32435056dup	20	32435025	.	A	AGCTGAGAGATTAGTGGAGCAGCCTCAGTT
20-32433831-C-CT	[]	frameshift_variant		1	0	0	1461762	6.84e-07	[{'id': 'remaining', 'ac': 0, 'an': 60392, 'ac_hemi': 0, 'ac_hom': 0}, {'id': 'amr', 'ac': 0, 'an': 44724, 'ac_hemi': 0, 'ac_hom': 0}, {'id': 'fin', 'ac': 0, 'an': 53302, 'ac_hemi': 0, 'ac_hom': 0}, {'id': 'mid', 'ac': 0, 'an': 5766, 'ac_hemi': 0, 'ac_hom': 0}, {'id': 'nfe', 'ac': 1, 'an': 1112006, 'ac_hemi': 0, 'ac_hom': 0}, {'id': 'sas', 'ac': 0, 'an': 86256, 'ac_hemi': 0, 'ac_hom': 0}, {'id': 'asj', 'ac': 0, 'an': 26136, 'ac_hemi': 0, 'ac_hom': 0}, {'id': 'eas', 'ac': 0, 'an': 39700, 'ac_hemi': 0, 'ac_hom': 0}, {'id': 'afr', 'ac': 0, 'an': 33480, 'ac_hemi': 0, 'ac_hom': 0}]	1	0	0	1614068	[{'id': 'remaining', 'ac': 0, 'an': 62502, 'homozygote_count': 0, 'hemizygote_count': 0}, {'id': 'amr', 'ac': 0, 'an': 60020, 'homozygote_count': 0, 'hemizygote_count': 0}, {'id': 'fin', 'ac': 0, 'an': 63916, 'homozygote_count': 0, 'hemizygote_count': 0}, {'id': 'ami', 'ac': 0, 'an': 912, 'homozygote_count': 0, 'hemizygote_count': 0}, {'id': 'eas', 'ac': 0, 'an': 44882, 'homozygote_count': 0, 'hemizygote_count': 0}, {'id': 'mid', 'ac': 0, 'an': 6060, 'homozygote_count': 0, 'hemizygote_count': 0}, {'id': 'sas', 'ac': 0, 'an': 91078, 'homozygote_count': 0, 'hemizygote_count': 0}, {'id': 'asj', 'ac': 0, 'an': 29608, 'homozygote_count': 0, 'hemizygote_count': 0}, {'id': 'afr', 'ac': 0, 'an': 75052, 'homozygote_count': 0, 'hemizygote_count': 0}, {'id': 'nfe', 'ac': 1, 'an': 1180038, 'homozygote_count': 0, 'hemizygote_count': 0}, {'id': '', 'ac': 1, 'an': 1614068, 'homozygote_count': 0, 'hemizygote_count': 0}]							ASXL1	nfe	1	1180038	0	0	8.47e-07	NP_056153.2:p.(Arg545LeufsTer6)	NC_000020.11:g.32433831_32433832insT	20	32433831	.	C	CT
20-32433787-C-CGGCCTCT	[]	frameshift_variant		1	0	0	1461858	6.84e-07	[{'id': 'remaining', 'ac': 0, 'an': 60396, 'ac_hemi': 0, 'ac_hom': 0}, {'id': 'amr', 'ac': 0, 'an': 44724, 'ac_hemi': 0, 'ac_hom': 0}, {'id': 'fin', 'ac': 0, 'an': 53390, 'ac_hemi': 0, 'ac_hom': 0}, {'id': 'mid', 'ac': 0, 'an': 5768, 'ac_hemi': 0, 'ac_hom': 0}, {'id': 'nfe', 'ac': 1, 'an': 1112010, 'ac_hemi': 0, 'ac_hom': 0}, {'id': 'sas', 'ac': 0, 'an': 86256, 'ac_hemi': 0, 'ac_hom': 0}, {'id': 'asj', 'ac': 0, 'an': 26134, 'ac_hemi': 0, 'ac_hom': 0}, {'id': 'eas', 'ac': 0, 'an': 39700, 'ac_hemi': 0, 'ac_hom': 0}, {'id': 'afr', 'ac': 0, 'an': 33480, 'ac_hemi': 0, 'ac_hom': 0}]	1	0	0	1614168	[{'id': 'remaining', 'ac': 0, 'an': 62506, 'homozygote_count': 0, 'hemizygote_count': 0}, {'id': 'amr', 'ac': 0, 'an': 60030, 'homozygote_count': 0, 'hemizygote_count': 0}, {'id': 'fin', 'ac': 0, 'an': 64014, 'homozygote_count': 0, 'hemizygote_count': 0}, {'id': 'ami', 'ac': 0, 'an': 912, 'homozygote_count': 0, 'hemizygote_count': 0}, {'id': 'eas', 'ac': 0, 'an': 44888, 'homozygote_count': 0, 'hemizygote_count': 0}, {'id': 'mid', 'ac': 0, 'an': 6062, 'homozygote_count': 0, 'hemizygote_count': 0}, {'id': 'sas', 'ac': 0, 'an': 91076, 'homozygote_count': 0, 'hemizygote_count': 0}, {'id': 'asj', 'ac': 0, 'an': 29604, 'homozygote_count': 0, 'hemizygote_count': 0}, {'id': 'afr', 'ac': 0, 'an': 75038, 'homozygote_count': 0, 'hemizygote_count': 0}, {'id': 'nfe', 'ac': 1, 'an': 1180038, 'homozygote_count': 0, 'hemizygote_count': 0}, {'id': '', 'ac': 1, 'an': 1614168, 'homozygote_count': 0, 'hemizygote_count': 0}]							ASXL1	nfe	1	1180038	0	0	8.47e-07	NP_056153.2:p.(Ala533GlyfsTer13)	NC_000020.11:g.32433789_32433795dup	20	32433787	.	C	CGGCCTCT
1-36473786-TGGTGGGTA-T	[]	frameshift_variant		1	0	0	1461894	6.84e-07	[{'id': 'remaining', 'ac': 0, 'an': 60396, 'ac_hemi': 0, 'ac_hom': 0}, {'id': 'amr', 'ac': 0, 'an': 44724, 'ac_hemi': 0, 'ac_hom': 0}, {'id': 'fin', 'ac': 0, 'an': 53420, 'ac_hemi': 0, 'ac_hom': 0}, {'id': 'mid', 'ac': 0, 'an': 5768, 'ac_hemi': 0, 'ac_hom': 0}, {'id': 'nfe', 'ac': 1, 'an': 1112012, 'ac_hemi': 0, 'ac_hom': 0}, {'id': 'sas', 'ac': 0, 'an': 86258, 'ac_hemi': 0, 'ac_hom': 0}, {'id': 'asj', 'ac': 0, 'an': 26136, 'ac_hemi': 0, 'ac_hom': 0}, {'id': 'eas', 'ac': 0, 'an': 39700, 'ac_hemi': 0, 'ac_hom': 0}, {'id': 'afr', 'ac': 0, 'an': 33480, 'ac_hemi': 0, 'ac_hom': 0}]	1	0	0	1614230	[{'id': 'remaining', 'ac': 0, 'an': 62510, 'homozygote_count': 0, 'hemizygote_count': 0}, {'id': 'amr', 'ac': 0, 'an': 60026, 'homozygote_count': 0, 'hemizygote_count': 0}, {'id': 'fin', 'ac': 0, 'an': 64038, 'homozygote_count': 0, 'hemizygote_count': 0}, {'id': 'ami', 'ac': 0, 'an': 912, 'homozygote_count': 0, 'hemizygote_count': 0}, {'id': 'eas', 'ac': 0, 'an': 44888, 'homozygote_count': 0, 'hemizygote_count': 0}, {'id': 'mid', 'ac': 0, 'an': 6062, 'homozygote_count': 0, 'hemizygote_count': 0}, {'id': 'sas', 'ac': 0, 'an': 91082, 'homozygote_count': 0, 'hemizygote_count': 0}, {'id': 'asj', 'ac': 0, 'an': 29608, 'homozygote_count': 0, 'hemizygote_count': 0}, {'id': 'afr', 'ac': 0, 'an': 75066, 'homozygote_count': 0, 'hemizygote_count': 0}, {'id': 'nfe', 'ac': 1, 'an': 1180038, 'homozygote_count': 0, 'hemizygote_count': 0}, {'id': '', 'ac': 1, 'an': 1614230, 'homozygote_count': 0, 'hemizygote_count': 0}]							CSF3R	nfe	1	1180038	0	0	8.47e-07	NP_000751.1:p.(Leu152GlnfsTer66)	NC_000001.11:g.36473794_36473801del	1	36473786	.	TGGTGGGTA	T
20-32433845-T-TA	['rs1419767455']	frameshift_variant								1	0	0	1613924	[{'id': 'remaining', 'ac': 0, 'an': 62482, 'homozygote_count': 0, 'hemizygote_count': 0}, {'id': 'amr', 'ac': 0, 'an': 60008, 'homozygote_count': 0, 'hemizygote_count': 0}, {'id': 'fin', 'ac': 0, 'an': 63876, 'homozygote_count': 0, 'hemizygote_count': 0}, {'id': 'ami', 'ac': 0, 'an': 912, 'homozygote_count': 0, 'hemizygote_count': 0}, {'id': 'eas', 'ac': 0, 'an': 44902, 'homozygote_count': 0, 'hemizygote_count': 0}, {'id': 'mid', 'ac': 0, 'an': 6080, 'homozygote_count': 0, 'hemizygote_count': 0}, {'id': 'sas', 'ac': 0, 'an': 91086, 'homozygote_count': 0, 'hemizygote_count': 0}, {'id': 'asj', 'ac': 0, 'an': 29608, 'homozygote_count': 0, 'hemizygote_count': 0}, {'id': 'afr', 'ac': 0, 'an': 74932, 'homozygote_count': 0, 'hemizygote_count': 0}, {'id': 'nfe', 'ac': 1, 'an': 1180038, 'homozygote_count': 0, 'hemizygote_count': 0}, {'id': '', 'ac': 1, 'an': 1613924, 'homozygote_count': 0, 'hemizygote_count': 0}]	1	0	0	152204	6.57e-06	[{'id': 'remaining', 'ac': 0, 'an': 2088, 'ac_hemi': 0, 'ac_hom': 0}, {'id': 'amr', 'ac': 0, 'an': 15284, 'ac_hemi': 0, 'ac_hom': 0}, {'id': 'fin', 'ac': 0, 'an': 10614, 'ac_hemi': 0, 'ac_hom': 0}, {'id': 'ami', 'ac': 0, 'an': 912, 'ac_hemi': 0, 'ac_hom': 0}, {'id': 'eas', 'ac': 0, 'an': 5202, 'ac_hemi': 0, 'ac_hom': 0}, {'id': 'mid', 'ac': 0, 'an': 316, 'ac_hemi': 0, 'ac_hom': 0}, {'id': 'sas', 'ac': 0, 'an': 4830, 'ac_hemi': 0, 'ac_hom': 0}, {'id': 'asj', 'ac': 0, 'an': 3472, 'ac_hemi': 0, 'ac_hom': 0}, {'id': 'afr', 'ac': 0, 'an': 41452, 'ac_hemi': 0, 'ac_hom': 0}, {'id': 'nfe', 'ac': 1, 'an': 68034, 'ac_hemi': 0, 'ac_hom': 0}]	ASXL1	nfe	1	1180038	0	0	8.47e-07	NP_056153.2:p.(Asn550LysfsTer4)	NC_000020.11:g.32433847dup	20	32433845	.	T	TA
1-36466801-GC-G	[]	frameshift_variant		1	0	0	1461886	6.84e-07	[{'id': 'remaining', 'ac': 0, 'an': 60396, 'ac_hemi': 0, 'ac_hom': 0}, {'id': 'amr', 'ac': 0, 'an': 44724, 'ac_hemi': 0, 'ac_hom': 0}, {'id': 'fin', 'ac': 0, 'an': 53412, 'ac_hemi': 0, 'ac_hom': 0}, {'id': 'mid', 'ac': 0, 'an': 5768, 'ac_hemi': 0, 'ac_hom': 0}, {'id': 'nfe', 'ac': 1, 'an': 1112012, 'ac_hemi': 0, 'ac_hom': 0}, {'id': 'sas', 'ac': 0, 'an': 86258, 'ac_hemi': 0, 'ac_hom': 0}, {'id': 'asj', 'ac': 0, 'an': 26136, 'ac_hemi': 0, 'ac_hom': 0}, {'id': 'eas', 'ac': 0, 'an': 39700, 'ac_hemi': 0, 'ac_hom': 0}, {'id': 'afr', 'ac': 0, 'an': 33480, 'ac_hemi': 0, 'ac_hom': 0}]	1	0	0	1614194	[{'id': 'remaining', 'ac': 0, 'an': 62506, 'homozygote_count': 0, 'hemizygote_count': 0}, {'id': 'amr', 'ac': 0, 'an': 60032, 'homozygote_count': 0, 'hemizygote_count': 0}, {'id': 'fin', 'ac': 0, 'an': 64034, 'homozygote_count': 0, 'hemizygote_count': 0}, {'id': 'ami', 'ac': 0, 'an': 912, 'homozygote_count': 0, 'hemizygote_count': 0}, {'id': 'eas', 'ac': 0, 'an': 44884, 'homozygote_count': 0, 'hemizygote_count': 0}, {'id': 'mid', 'ac': 0, 'an': 6062, 'homozygote_count': 0, 'hemizygote_count': 0}, {'id': 'sas', 'ac': 0, 'an': 91082, 'homozygote_count': 0, 'hemizygote_count': 0}, {'id': 'asj', 'ac': 0, 'an': 29606, 'homozygote_count': 0, 'hemizygote_count': 0}, {'id': 'afr', 'ac': 0, 'an': 75038, 'homozygote_count': 0, 'hemizygote_count': 0}, {'id': 'nfe', 'ac': 1, 'an': 1180038, 'homozygote_count': 0, 'hemizygote_count': 0}, {'id': '', 'ac': 1, 'an': 1614194, 'homozygote_count': 0, 'hemizygote_count': 0}]							CSF3R	nfe	1	1180038	0	0	8.47e-07	NP_000751.1:p.(Gly689AlafsTer113)	NC_000001.11:g.36466803del	1	36466801	.	GC	G
1-43340446-CA-C	[]	frameshift_variant		1	0	0	1461886	6.84e-07	[{'id': 'remaining', 'ac': 0, 'an': 60394, 'ac_hemi': 0, 'ac_hom': 0}, {'id': 'amr', 'ac': 0, 'an': 44724, 'ac_hemi': 0, 'ac_hom': 0}, {'id': 'fin', 'ac': 0, 'an': 53420, 'ac_hemi': 0, 'ac_hom': 0}, {'id': 'mid', 'ac': 0, 'an': 5768, 'ac_hemi': 0, 'ac_hom': 0}, {'id': 'nfe', 'ac': 1, 'an': 1112006, 'ac_hemi': 0, 'ac_hom': 0}, {'id': 'sas', 'ac': 0, 'an': 86258, 'ac_hemi': 0, 'ac_hom': 0}, {'id': 'asj', 'ac': 0, 'an': 26136, 'ac_hemi': 0, 'ac_hom': 0}, {'id': 'eas', 'ac': 0, 'an': 39700, 'ac_hemi': 0, 'ac_hom': 0}, {'id': 'afr', 'ac': 0, 'an': 33480, 'ac_hemi': 0, 'ac_hom': 0}]	1	0	0	1614158	[{'id': 'remaining', 'ac': 0, 'an': 62502, 'homozygote_count': 0, 'hemizygote_count': 0}, {'id': 'amr', 'ac': 0, 'an': 60022, 'homozygote_count': 0, 'hemizygote_count': 0}, {'id': 'fin', 'ac': 0, 'an': 64030, 'homozygote_count': 0, 'hemizygote_count': 0}, {'id': 'ami', 'ac': 0, 'an': 912, 'homozygote_count': 0, 'hemizygote_count': 0}, {'id': 'eas', 'ac': 0, 'an': 44870, 'homozygote_count': 0, 'hemizygote_count': 0}, {'id': 'mid', 'ac': 0, 'an': 6060, 'homozygote_count': 0, 'hemizygote_count': 0}, {'id': 'sas', 'ac': 0, 'an': 91080, 'homozygote_count': 0, 'hemizygote_count': 0}, {'id': 'asj', 'ac': 0, 'an': 29608, 'homozygote_count': 0, 'hemizygote_count': 0}, {'id': 'afr', 'ac': 0, 'an': 75036, 'homozygote_count': 0, 'hemizygote_count': 0}, {'id': 'nfe', 'ac': 1, 'an': 1180038, 'homozygote_count': 0, 'hemizygote_count': 0}, {'id': '', 'ac': 1, 'an': 1614158, 'homozygote_count': 0, 'hemizygote_count': 0}]							MPL	nfe	1	1180038	0	0	8.47e-07	NP_005364.1:p.(Gln305HisfsTer64)	NC_000001.11:g.43340448del	1	43340446	.	CA	C
7-129212384-TG-T	[]	frameshift_variant		1	0	0	1461698	6.84e-07	[{'id': 'remaining', 'ac': 0, 'an': 60396, 'ac_hemi': 0, 'ac_hom': 0}, {'id': 'amr', 'ac': 0, 'an': 44724, 'ac_hemi': 0, 'ac_hom': 0}, {'id': 'fin', 'ac': 0, 'an': 53232, 'ac_hemi': 0, 'ac_hom': 0}, {'id': 'mid', 'ac': 0, 'an': 5768, 'ac_hemi': 0, 'ac_hom': 0}, {'id': 'nfe', 'ac': 1, 'an': 1112008, 'ac_hemi': 0, 'ac_hom': 0}, {'id': 'sas', 'ac': 0, 'an': 86254, 'ac_hemi': 0, 'ac_hom': 0}, {'id': 'asj', 'ac': 0, 'an': 26136, 'ac_hemi': 0, 'ac_hom': 0}, {'id': 'eas', 'ac': 0, 'an': 39700, 'ac_hemi': 0, 'ac_hom': 0}, {'id': 'afr', 'ac': 0, 'an': 33480, 'ac_hemi': 0, 'ac_hom': 0}]	1	0	0	1614052	[{'id': 'remaining', 'ac': 0, 'an': 62510, 'homozygote_count': 0, 'hemizygote_count': 0}, {'id': 'amr', 'ac': 0, 'an': 60026, 'homozygote_count': 0, 'hemizygote_count': 0}, {'id': 'fin', 'ac': 0, 'an': 63862, 'homozygote_count': 0, 'hemizygote_count': 0}, {'id': 'ami', 'ac': 0, 'an': 912, 'homozygote_count': 0, 'hemizygote_count': 0}, {'id': 'eas', 'ac': 0, 'an': 44894, 'homozygote_count': 0, 'hemizygote_count': 0}, {'id': 'mid', 'ac': 0, 'an': 6062, 'homozygote_count': 0, 'hemizygote_count': 0}, {'id': 'sas', 'ac': 0, 'an': 91086, 'homozygote_count': 0, 'hemizygote_count': 0}, {'id': 'asj', 'ac': 0, 'an': 29606, 'homozygote_count': 0, 'hemizygote_count': 0}, {'id': 'afr', 'ac': 0, 'an': 75056, 'homozygote_count': 0, 'hemizygote_count': 0}, {'id': 'nfe', 'ac': 1, 'an': 1180038, 'homozygote_count': 0, 'hemizygote_count': 0}, {'id': '', 'ac': 1, 'an': 1614052, 'homozygote_count': 0, 'hemizygote_count': 0}]							SMO	nfe	1	1180038	0	0	8.47e-07	NP_005622.1:p.(Pro768LeufsTer8)	NC_000007.14:g.129212388del	7	129212384	.	TG	T
1-43339385-TC-T	[]	frameshift_variant		1	0	0	1461894	6.84e-07	[{'id': 'remaining', 'ac': 0, 'an': 60396, 'ac_hemi': 0, 'ac_hom': 0}, {'id': 'amr', 'ac': 0, 'an': 44724, 'ac_hemi': 0, 'ac_hom': 0}, {'id': 'fin', 'ac': 0, 'an': 53420, 'ac_hemi': 0, 'ac_hom': 0}, {'id': 'mid', 'ac': 0, 'an': 5768, 'ac_hemi': 0, 'ac_hom': 0}, {'id': 'nfe', 'ac': 1, 'an': 1112012, 'ac_hemi': 0, 'ac_hom': 0}, {'id': 'sas', 'ac': 0, 'an': 86258, 'ac_hemi': 0, 'ac_hom': 0}, {'id': 'asj', 'ac': 0, 'an': 26136, 'ac_hemi': 0, 'ac_hom': 0}, {'id': 'eas', 'ac': 0, 'an': 39700, 'ac_hemi': 0, 'ac_hom': 0}, {'id': 'afr', 'ac': 0, 'an': 33480, 'ac_hemi': 0, 'ac_hom': 0}]	1	0	0	1614154	[{'id': 'remaining', 'ac': 0, 'an': 62508, 'homozygote_count': 0, 'hemizygote_count': 0}, {'id': 'amr', 'ac': 0, 'an': 60014, 'homozygote_count': 0, 'hemizygote_count': 0}, {'id': 'fin', 'ac': 0, 'an': 64032, 'homozygote_count': 0, 'hemizygote_count': 0}, {'id': 'ami', 'ac': 0, 'an': 910, 'homozygote_count': 0, 'hemizygote_count': 0}, {'id': 'eas', 'ac': 0, 'an': 44872, 'homozygote_count': 0, 'hemizygote_count': 0}, {'id': 'mid', 'ac': 0, 'an': 6062, 'homozygote_count': 0, 'hemizygote_count': 0}, {'id': 'sas', 'ac': 0, 'an': 91084, 'homozygote_count': 0, 'hemizygote_count': 0}, {'id': 'asj', 'ac': 0, 'an': 29604, 'homozygote_count': 0, 'hemizygote_count': 0}, {'id': 'afr', 'ac': 0, 'an': 75030, 'homozygote_count': 0, 'hemizygote_count': 0}, {'id': 'nfe', 'ac': 1, 'an': 1180038, 'homozygote_count': 0, 'hemizygote_count': 0}, {'id': '', 'ac': 1, 'an': 1614154, 'homozygote_count': 0, 'hemizygote_count': 0}]							MPL	nfe	1	1180038	0	0	8.47e-07	NP_005364.1:p.(Arg170AlafsTer18)	NC_000001.11:g.43339387del	1	43339385	.	TC	T
20-32435630-G-GT	[]	frameshift_variant		1	0	0	1461854	6.84e-07	[{'id': 'remaining', 'ac': 0, 'an': 60396, 'ac_hemi': 0, 'ac_hom': 0}, {'id': 'amr', 'ac': 0, 'an': 44724, 'ac_hemi': 0, 'ac_hom': 0}, {'id': 'fin', 'ac': 0, 'an': 53382, 'ac_hemi': 0, 'ac_hom': 0}, {'id': 'mid', 'ac': 0, 'an': 5768, 'ac_hemi': 0, 'ac_hom': 0}, {'id': 'nfe', 'ac': 1, 'an': 1112012, 'ac_hemi': 0, 'ac_hom': 0}, {'id': 'sas', 'ac': 0, 'an': 86258, 'ac_hemi': 0, 'ac_hom': 0}, {'id': 'asj', 'ac': 0, 'an': 26134, 'ac_hemi': 0, 'ac_hom': 0}, {'id': 'eas', 'ac': 0, 'an': 39700, 'ac_hemi': 0, 'ac_hom': 0}, {'id': 'afr', 'ac': 0, 'an': 33480, 'ac_hemi': 0, 'ac_hom': 0}]	1	0	0	1614150	[{'id': 'remaining', 'ac': 0, 'an': 62512, 'homozygote_count': 0, 'hemizygote_count': 0}, {'id': 'amr', 'ac': 0, 'an': 60024, 'homozygote_count': 0, 'hemizygote_count': 0}, {'id': 'fin', 'ac': 0, 'an': 63996, 'homozygote_count': 0, 'hemizygote_count': 0}, {'id': 'ami', 'ac': 0, 'an': 910, 'homozygote_count': 0, 'hemizygote_count': 0}, {'id': 'eas', 'ac': 0, 'an': 44886, 'homozygote_count': 0, 'hemizygote_count': 0}, {'id': 'mid', 'ac': 0, 'an': 6062, 'homozygote_count': 0, 'hemizygote_count': 0}, {'id': 'sas', 'ac': 0, 'an': 91082, 'homozygote_count': 0, 'hemizygote_count': 0}, {'id': 'asj', 'ac': 0, 'an': 29606, 'homozygote_count': 0, 'hemizygote_count': 0}, {'id': 'afr', 'ac': 0, 'an': 75034, 'homozygote_count': 0, 'hemizygote_count': 0}, {'id': 'nfe', 'ac': 1, 'an': 1180038, 'homozygote_count': 0, 'hemizygote_count': 0}, {'id': '', 'ac': 1, 'an': 1614150, 'homozygote_count': 0, 'hemizygote_count': 0}]							ASXL1	nfe	1	1180038	0	0	8.47e-07	NP_056153.2:p.(Tyr974LeufsTer8)	NC_000020.11:g.32435632dup	20	32435630	.	G	GT
5-177292088-C-CT	[]	frameshift_variant		1	0	0	1461884	6.84e-07	[{'id': 'remaining', 'ac': 0, 'an': 60396, 'ac_hemi': 0, 'ac_hom': 0}, {'id': 'amr', 'ac': 0, 'an': 44722, 'ac_hemi': 0, 'ac_hom': 0}, {'id': 'fin', 'ac': 0, 'an': 53418, 'ac_hemi': 0, 'ac_hom': 0}, {'id': 'mid', 'ac': 0, 'an': 5766, 'ac_hemi': 0, 'ac_hom': 0}, {'id': 'nfe', 'ac': 1, 'an': 1112010, 'ac_hemi': 0, 'ac_hom': 0}, {'id': 'sas', 'ac': 0, 'an': 86256, 'ac_hemi': 0, 'ac_hom': 0}, {'id': 'asj', 'ac': 0, 'an': 26136, 'ac_hemi': 0, 'ac_hom': 0}, {'id': 'eas', 'ac': 0, 'an': 39700, 'ac_hemi': 0, 'ac_hom': 0}, {'id': 'afr', 'ac': 0, 'an': 33480, 'ac_hemi': 0, 'ac_hom': 0}]	1	0	0	1614196	[{'id': 'remaining', 'ac': 0, 'an': 62512, 'homozygote_count': 0, 'hemizygote_count': 0}, {'id': 'amr', 'ac': 0, 'an': 60016, 'homozygote_count': 0, 'hemizygote_count': 0}, {'id': 'fin', 'ac': 0, 'an': 64032, 'homozygote_count': 0, 'hemizygote_count': 0}, {'id': 'ami', 'ac': 0, 'an': 912, 'homozygote_count': 0, 'hemizygote_count': 0}, {'id': 'eas', 'ac': 0, 'an': 44884, 'homozygote_count': 0, 'hemizygote_count': 0}, {'id': 'mid', 'ac': 0, 'an': 6060, 'homozygote_count': 0, 'hemizygote_count': 0}, {'id': 'sas', 'ac': 0, 'an': 91088, 'homozygote_count': 0, 'hemizygote_count': 0}, {'id': 'asj', 'ac': 0, 'an': 29606, 'homozygote_count': 0, 'hemizygote_count': 0}, {'id': 'afr', 'ac': 0, 'an': 75048, 'homozygote_count': 0, 'hemizygote_count': 0}, {'id': 'nfe', 'ac': 1, 'an': 1180038, 'homozygote_count': 0, 'hemizygote_count': 0}, {'id': '', 'ac': 1, 'an': 1614196, 'homozygote_count': 0, 'hemizygote_count': 0}]							NSD1	nfe	1	1180038	0	0	8.47e-07	NP_071900.2:p.(Ser2132PhefsTer34)	NC_000005.10:g.177292089dup	5	177292088	.	C	CT
20-32435555-AG-A	['rs1329866999']	frameshift_variant								1	0	0	1613898	[{'id': 'remaining', 'ac': 0, 'an': 62486, 'homozygote_count': 0, 'hemizygote_count': 0}, {'id': 'amr', 'ac': 0, 'an': 59998, 'homozygote_count': 0, 'hemizygote_count': 0}, {'id': 'fin', 'ac': 0, 'an': 63938, 'homozygote_count': 0, 'hemizygote_count': 0}, {'id': 'ami', 'ac': 0, 'an': 912, 'homozygote_count': 0, 'hemizygote_count': 0}, {'id': 'eas', 'ac': 0, 'an': 44882, 'homozygote_count': 0, 'hemizygote_count': 0}, {'id': 'mid', 'ac': 0, 'an': 6084, 'homozygote_count': 0, 'hemizygote_count': 0}, {'id': 'sas', 'ac': 0, 'an': 91072, 'homozygote_count': 0, 'hemizygote_count': 0}, {'id': 'asj', 'ac': 0, 'an': 29604, 'homozygote_count': 0, 'hemizygote_count': 0}, {'id': 'afr', 'ac': 0, 'an': 74884, 'homozygote_count': 0, 'hemizygote_count': 0}, {'id': 'nfe', 'ac': 1, 'an': 1180038, 'homozygote_count': 0, 'hemizygote_count': 0}, {'id': '', 'ac': 1, 'an': 1613898, 'homozygote_count': 0, 'hemizygote_count': 0}]	1	0	0	152106	6.57e-06	[{'id': 'remaining', 'ac': 0, 'an': 2092, 'ac_hemi': 0, 'ac_hom': 0}, {'id': 'amr', 'ac': 0, 'an': 15274, 'ac_hemi': 0, 'ac_hom': 0}, {'id': 'fin', 'ac': 0, 'an': 10614, 'ac_hemi': 0, 'ac_hom': 0}, {'id': 'ami', 'ac': 0, 'an': 912, 'ac_hemi': 0, 'ac_hom': 0}, {'id': 'eas', 'ac': 0, 'an': 5182, 'ac_hemi': 0, 'ac_hom': 0}, {'id': 'mid', 'ac': 0, 'an': 316, 'ac_hemi': 0, 'ac_hom': 0}, {'id': 'sas', 'ac': 0, 'an': 4816, 'ac_hemi': 0, 'ac_hom': 0}, {'id': 'asj', 'ac': 0, 'an': 3468, 'ac_hemi': 0, 'ac_hom': 0}, {'id': 'afr', 'ac': 0, 'an': 41404, 'ac_hemi': 0, 'ac_hom': 0}, {'id': 'nfe', 'ac': 1, 'an': 68028, 'ac_hemi': 0, 'ac_hom': 0}]	ASXL1	nfe	1	1180038	0	0	8.47e-07	NP_056153.2:p.(Gly949ValfsTer2)	NC_000020.11:g.32435558del	20	32435555	.	AG	A
20-32435006-TG-T	['rs1182333587']	frameshift_variant								1	0	0	1614066	[{'id': 'remaining', 'ac': 0, 'an': 62484, 'homozygote_count': 0, 'hemizygote_count': 0}, {'id': 'amr', 'ac': 0, 'an': 60000, 'homozygote_count': 0, 'hemizygote_count': 0}, {'id': 'fin', 'ac': 0, 'an': 64036, 'homozygote_count': 0, 'hemizygote_count': 0}, {'id': 'ami', 'ac': 0, 'an': 910, 'homozygote_count': 0, 'hemizygote_count': 0}, {'id': 'eas', 'ac': 0, 'an': 44888, 'homozygote_count': 0, 'hemizygote_count': 0}, {'id': 'mid', 'ac': 0, 'an': 6084, 'homozygote_count': 0, 'hemizygote_count': 0}, {'id': 'sas', 'ac': 0, 'an': 91090, 'homozygote_count': 0, 'hemizygote_count': 0}, {'id': 'asj', 'ac': 0, 'an': 29602, 'homozygote_count': 0, 'hemizygote_count': 0}, {'id': 'afr', 'ac': 0, 'an': 74934, 'homozygote_count': 0, 'hemizygote_count': 0}, {'id': 'nfe', 'ac': 1, 'an': 1180038, 'homozygote_count': 0, 'hemizygote_count': 0}, {'id': '', 'ac': 1, 'an': 1614066, 'homozygote_count': 0, 'hemizygote_count': 0}]	1	0	0	152184	6.57e-06	[{'id': 'remaining', 'ac': 0, 'an': 2090, 'ac_hemi': 0, 'ac_hom': 0}, {'id': 'amr', 'ac': 0, 'an': 15276, 'ac_hemi': 0, 'ac_hom': 0}, {'id': 'fin', 'ac': 0, 'an': 10622, 'ac_hemi': 0, 'ac_hom': 0}, {'id': 'ami', 'ac': 0, 'an': 910, 'ac_hemi': 0, 'ac_hom': 0}, {'id': 'eas', 'ac': 0, 'an': 5188, 'ac_hemi': 0, 'ac_hom': 0}, {'id': 'mid', 'ac': 0, 'an': 316, 'ac_hemi': 0, 'ac_hom': 0}, {'id': 'sas', 'ac': 0, 'an': 4832, 'ac_hemi': 0, 'ac_hom': 0}, {'id': 'asj', 'ac': 0, 'an': 3466, 'ac_hemi': 0, 'ac_hom': 0}, {'id': 'afr', 'ac': 0, 'an': 41454, 'ac_hemi': 0, 'ac_hom': 0}, {'id': 'nfe', 'ac': 1, 'an': 68030, 'ac_hemi': 0, 'ac_hom': 0}]	ASXL1	nfe	1	1180038	0	0	8.47e-07	NP_056153.2:p.(Ser766ProfsTer6)	NC_000020.11:g.32435007del	20	32435006	.	TG	T
1-119923713-C-A	[]	nonsense		1	0	0	1461876	6.84e-07	[{'id': 'remaining', 'ac': 0, 'an': 60396, 'ac_hemi': 0, 'ac_hom': 0}, {'id': 'amr', 'ac': 0, 'an': 44724, 'ac_hemi': 0, 'ac_hom': 0}, {'id': 'fin', 'ac': 0, 'an': 53418, 'ac_hemi': 0, 'ac_hom': 0}, {'id': 'mid', 'ac': 0, 'an': 5764, 'ac_hemi': 0, 'ac_hom': 0}, {'id': 'nfe', 'ac': 1, 'an': 1112004, 'ac_hemi': 0, 'ac_hom': 0}, {'id': 'sas', 'ac': 0, 'an': 86254, 'ac_hemi': 0, 'ac_hom': 0}, {'id': 'asj', 'ac': 0, 'an': 26136, 'ac_hemi': 0, 'ac_hom': 0}, {'id': 'eas', 'ac': 0, 'an': 39700, 'ac_hemi': 0, 'ac_hom': 0}, {'id': 'afr', 'ac': 0, 'an': 33480, 'ac_hemi': 0, 'ac_hom': 0}]	1	0	0	1614204	[{'id': 'remaining', 'ac': 0, 'an': 62512, 'homozygote_count': 0, 'hemizygote_count': 0}, {'id': 'amr', 'ac': 0, 'an': 60032, 'homozygote_count': 0, 'hemizygote_count': 0}, {'id': 'fin', 'ac': 0, 'an': 64044, 'homozygote_count': 0, 'hemizygote_count': 0}, {'id': 'ami', 'ac': 0, 'an': 912, 'homozygote_count': 0, 'hemizygote_count': 0}, {'id': 'eas', 'ac': 0, 'an': 44888, 'homozygote_count': 0, 'hemizygote_count': 0}, {'id': 'mid', 'ac': 0, 'an': 6058, 'homozygote_count': 0, 'hemizygote_count': 0}, {'id': 'sas', 'ac': 0, 'an': 91076, 'homozygote_count': 0, 'hemizygote_count': 0}, {'id': 'asj', 'ac': 0, 'an': 29606, 'homozygote_count': 0, 'hemizygote_count': 0}, {'id': 'afr', 'ac': 0, 'an': 75038, 'homozygote_count': 0, 'hemizygote_count': 0}, {'id': 'nfe', 'ac': 1, 'an': 1180038, 'homozygote_count': 0, 'hemizygote_count': 0}, {'id': '', 'ac': 1, 'an': 1614204, 'homozygote_count': 0, 'hemizygote_count': 0}]							NOTCH2	nfe	1	1180038	0	0	8.47e-07	NP_077719.2:p.(Glu1595Ter)	NC_000001.11:g.119923713C>A	1	119923713	.	C	A
20-32433858-AGT-A	[]	frameshift_variant		1	0	0	1461666	6.84e-07	[{'id': 'remaining', 'ac': 0, 'an': 60390, 'ac_hemi': 0, 'ac_hom': 0}, {'id': 'amr', 'ac': 0, 'an': 44724, 'ac_hemi': 0, 'ac_hom': 0}, {'id': 'fin', 'ac': 0, 'an': 53212, 'ac_hemi': 0, 'ac_hom': 0}, {'id': 'mid', 'ac': 0, 'an': 5762, 'ac_hemi': 0, 'ac_hom': 0}, {'id': 'nfe', 'ac': 1, 'an': 1112004, 'ac_hemi': 0, 'ac_hom': 0}, {'id': 'sas', 'ac': 0, 'an': 86258, 'ac_hemi': 0, 'ac_hom': 0}, {'id': 'asj', 'ac': 0, 'an': 26136, 'ac_hemi': 0, 'ac_hom': 0}, {'id': 'eas', 'ac': 0, 'an': 39700, 'ac_hemi': 0, 'ac_hom': 0}, {'id': 'afr', 'ac': 0, 'an': 33480, 'ac_hemi': 0, 'ac_hom': 0}]	1	0	0	1614006	[{'id': 'remaining', 'ac': 0, 'an': 62502, 'homozygote_count': 0, 'hemizygote_count': 0}, {'id': 'amr', 'ac': 0, 'an': 60028, 'homozygote_count': 0, 'hemizygote_count': 0}, {'id': 'fin', 'ac': 0, 'an': 63842, 'homozygote_count': 0, 'hemizygote_count': 0}, {'id': 'ami', 'ac': 0, 'an': 912, 'homozygote_count': 0, 'hemizygote_count': 0}, {'id': 'eas', 'ac': 0, 'an': 44888, 'homozygote_count': 0, 'hemizygote_count': 0}, {'id': 'mid', 'ac': 0, 'an': 6056, 'homozygote_count': 0, 'hemizygote_count': 0}, {'id': 'sas', 'ac': 0, 'an': 91080, 'homozygote_count': 0, 'hemizygote_count': 0}, {'id': 'asj', 'ac': 0, 'an': 29604, 'homozygote_count': 0, 'hemizygote_count': 0}, {'id': 'afr', 'ac': 0, 'an': 75056, 'homozygote_count': 0, 'hemizygote_count': 0}, {'id': 'nfe', 'ac': 1, 'an': 1180038, 'homozygote_count': 0, 'hemizygote_count': 0}, {'id': '', 'ac': 1, 'an': 1614006, 'homozygote_count': 0, 'hemizygote_count': 0}]							ASXL1	nfe	1	1180038	0	0	8.47e-07	NP_056153.2:p.(Val555SerfsTer9)	NC_000020.11:g.32433861_32433862del	20	32433858	.	AGT	A
1-36469757-G-A	['rs2124111105']	nonsense		1	0	0	1461854	6.84e-07	[{'id': 'remaining', 'ac': 0, 'an': 60396, 'ac_hemi': 0, 'ac_hom': 0}, {'id': 'amr', 'ac': 0, 'an': 44724, 'ac_hemi': 0, 'ac_hom': 0}, {'id': 'fin', 'ac': 0, 'an': 53380, 'ac_hemi': 0, 'ac_hom': 0}, {'id': 'mid', 'ac': 0, 'an': 5768, 'ac_hemi': 0, 'ac_hom': 0}, {'id': 'nfe', 'ac': 1, 'an': 1112012, 'ac_hemi': 0, 'ac_hom': 0}, {'id': 'sas', 'ac': 0, 'an': 86258, 'ac_hemi': 0, 'ac_hom': 0}, {'id': 'asj', 'ac': 0, 'an': 26136, 'ac_hemi': 0, 'ac_hom': 0}, {'id': 'eas', 'ac': 0, 'an': 39700, 'ac_hemi': 0, 'ac_hom': 0}, {'id': 'afr', 'ac': 0, 'an': 33480, 'ac_hemi': 0, 'ac_hom': 0}]	1	0	0	1614184	[{'id': 'remaining', 'ac': 0, 'an': 62512, 'homozygote_count': 0, 'hemizygote_count': 0}, {'id': 'amr', 'ac': 0, 'an': 60028, 'homozygote_count': 0, 'hemizygote_count': 0}, {'id': 'fin', 'ac': 0, 'an': 63990, 'homozygote_count': 0, 'hemizygote_count': 0}, {'id': 'ami', 'ac': 0, 'an': 912, 'homozygote_count': 0, 'hemizygote_count': 0}, {'id': 'eas', 'ac': 0, 'an': 44880, 'homozygote_count': 0, 'hemizygote_count': 0}, {'id': 'mid', 'ac': 0, 'an': 6062, 'homozygote_count': 0, 'hemizygote_count': 0}, {'id': 'sas', 'ac': 0, 'an': 91086, 'homozygote_count': 0, 'hemizygote_count': 0}, {'id': 'asj', 'ac': 0, 'an': 29604, 'homozygote_count': 0, 'hemizygote_count': 0}, {'id': 'afr', 'ac': 0, 'an': 75072, 'homozygote_count': 0, 'hemizygote_count': 0}, {'id': 'nfe', 'ac': 1, 'an': 1180038, 'homozygote_count': 0, 'hemizygote_count': 0}, {'id': '', 'ac': 1, 'an': 1614184, 'homozygote_count': 0, 'hemizygote_count': 0}]							CSF3R	nfe	1	1180038	0	0	8.47e-07	NP_000751.1:p.(Gln457Ter)	NC_000001.11:g.36469757G>A	1	36469757	.	G	A
20-32433835-AGTCCTTTCGTAACACAATTGAAAGTGTTCACACCG-A	[]	frameshift_variant		1	0	0	1461752	6.84e-07	[{'id': 'remaining', 'ac': 0, 'an': 60394, 'ac_hemi': 0, 'ac_hom': 0}, {'id': 'amr', 'ac': 0, 'an': 44724, 'ac_hemi': 0, 'ac_hom': 0}, {'id': 'fin', 'ac': 0, 'an': 53294, 'ac_hemi': 0, 'ac_hom': 0}, {'id': 'mid', 'ac': 0, 'an': 5766, 'ac_hemi': 0, 'ac_hom': 0}, {'id': 'nfe', 'ac': 1, 'an': 1112000, 'ac_hemi': 0, 'ac_hom': 0}, {'id': 'sas', 'ac': 0, 'an': 86258, 'ac_hemi': 0, 'ac_hom': 0}, {'id': 'asj', 'ac': 0, 'an': 26136, 'ac_hemi': 0, 'ac_hom': 0}, {'id': 'eas', 'ac': 0, 'an': 39700, 'ac_hemi': 0, 'ac_hom': 0}, {'id': 'afr', 'ac': 0, 'an': 33480, 'ac_hemi': 0, 'ac_hom': 0}]	1	0	0	1614104	[{'id': 'remaining', 'ac': 0, 'an': 62504, 'homozygote_count': 0, 'hemizygote_count': 0}, {'id': 'amr', 'ac': 0, 'an': 60034, 'homozygote_count': 0, 'hemizygote_count': 0}, {'id': 'fin', 'ac': 0, 'an': 63922, 'homozygote_count': 0, 'hemizygote_count': 0}, {'id': 'ami', 'ac': 0, 'an': 912, 'homozygote_count': 0, 'hemizygote_count': 0}, {'id': 'eas', 'ac': 0, 'an': 44888, 'homozygote_count': 0, 'hemizygote_count': 0}, {'id': 'mid', 'ac': 0, 'an': 6060, 'homozygote_count': 0, 'hemizygote_count': 0}, {'id': 'sas', 'ac': 0, 'an': 91084, 'homozygote_count': 0, 'hemizygote_count': 0}, {'id': 'asj', 'ac': 0, 'an': 29604, 'homozygote_count': 0, 'hemizygote_count': 0}, {'id': 'afr', 'ac': 0, 'an': 75058, 'homozygote_count': 0, 'hemizygote_count': 0}, {'id': 'nfe', 'ac': 1, 'an': 1180038, 'homozygote_count': 0, 'hemizygote_count': 0}, {'id': '', 'ac': 1, 'an': 1614104, 'homozygote_count': 0, 'hemizygote_count': 0}]							ASXL1	nfe	1	1180038	0	0	8.47e-07	NP_056153.2:p.(Ser547LysfsTer6)	NC_000020.11:g.32433836_32433870del	20	32433835	.	AGTCCTTTCGTAACACAATTGAAAGTGTTCACACCG	A
20-32435624-AT-A	[]	frameshift_variant		1	0	0	1461868	6.84e-07	[{'id': 'remaining', 'ac': 0, 'an': 60396, 'ac_hemi': 0, 'ac_hom': 0}, {'id': 'amr', 'ac': 0, 'an': 44724, 'ac_hemi': 0, 'ac_hom': 0}, {'id': 'fin', 'ac': 0, 'an': 53394, 'ac_hemi': 0, 'ac_hom': 0}, {'id': 'mid', 'ac': 0, 'an': 5768, 'ac_hemi': 0, 'ac_hom': 0}, {'id': 'nfe', 'ac': 1, 'an': 1112012, 'ac_hemi': 0, 'ac_hom': 0}, {'id': 'sas', 'ac': 0, 'an': 86258, 'ac_hemi': 0, 'ac_hom': 0}, {'id': 'asj', 'ac': 0, 'an': 26136, 'ac_hemi': 0, 'ac_hom': 0}, {'id': 'eas', 'ac': 0, 'an': 39700, 'ac_hemi': 0, 'ac_hom': 0}, {'id': 'afr', 'ac': 0, 'an': 33480, 'ac_hemi': 0, 'ac_hom': 0}]	1	0	0	1614128	[{'id': 'remaining', 'ac': 0, 'an': 62512, 'homozygote_count': 0, 'hemizygote_count': 0}, {'id': 'amr', 'ac': 0, 'an': 60014, 'homozygote_count': 0, 'hemizygote_count': 0}, {'id': 'fin', 'ac': 0, 'an': 64000, 'homozygote_count': 0, 'hemizygote_count': 0}, {'id': 'ami', 'ac': 0, 'an': 912, 'homozygote_count': 0, 'hemizygote_count': 0}, {'id': 'eas', 'ac': 0, 'an': 44878, 'homozygote_count': 0, 'hemizygote_count': 0}, {'id': 'mid', 'ac': 0, 'an': 6062, 'homozygote_count': 0, 'hemizygote_count': 0}, {'id': 'sas', 'ac': 0, 'an': 91080, 'homozygote_count': 0, 'hemizygote_count': 0}, {'id': 'asj', 'ac': 0, 'an': 29604, 'homozygote_count': 0, 'hemizygote_count': 0}, {'id': 'afr', 'ac': 0, 'an': 75028, 'homozygote_count': 0, 'hemizygote_count': 0}, {'id': 'nfe', 'ac': 1, 'an': 1180038, 'homozygote_count': 0, 'hemizygote_count': 0}, {'id': '', 'ac': 1, 'an': 1614128, 'homozygote_count': 0, 'hemizygote_count': 0}]							ASXL1	nfe	1	1180038	0	0	8.47e-07	NP_056153.2:p.(Asn971LysfsTer13)	NC_000020.11:g.32435625del	20	32435624	.	AT	A
1-119919424-GC-G	[]	frameshift_variant		1	0	0	1461470	6.84e-07	[{'id': 'remaining', 'ac': 0, 'an': 60370, 'ac_hemi': 0, 'ac_hom': 0}, {'id': 'amr', 'ac': 0, 'an': 44724, 'ac_hemi': 0, 'ac_hom': 0}, {'id': 'fin', 'ac': 0, 'an': 53418, 'ac_hemi': 0, 'ac_hom': 0}, {'id': 'mid', 'ac': 0, 'an': 5404, 'ac_hemi': 0, 'ac_hom': 0}, {'id': 'nfe', 'ac': 1, 'an': 1112008, 'ac_hemi': 0, 'ac_hom': 0}, {'id': 'sas', 'ac': 0, 'an': 86250, 'ac_hemi': 0, 'ac_hom': 0}, {'id': 'asj', 'ac': 0, 'an': 26134, 'ac_hemi': 0, 'ac_hom': 0}, {'id': 'eas', 'ac': 0, 'an': 39700, 'ac_hemi': 0, 'ac_hom': 0}, {'id': 'afr', 'ac': 0, 'an': 33462, 'ac_hemi': 0, 'ac_hom': 0}]	1	0	0	1613818	[{'id': 'remaining', 'ac': 0, 'an': 62486, 'homozygote_count': 0, 'hemizygote_count': 0}, {'id': 'amr', 'ac': 0, 'an': 60028, 'homozygote_count': 0, 'hemizygote_count': 0}, {'id': 'fin', 'ac': 0, 'an': 64040, 'homozygote_count': 0, 'hemizygote_count': 0}, {'id': 'ami', 'ac': 0, 'an': 912, 'homozygote_count': 0, 'hemizygote_count': 0}, {'id': 'eas', 'ac': 0, 'an': 44886, 'homozygote_count': 0, 'hemizygote_count': 0}, {'id': 'mid', 'ac': 0, 'an': 5698, 'homozygote_count': 0, 'hemizygote_count': 0}, {'id': 'sas', 'ac': 0, 'an': 91080, 'homozygote_count': 0, 'hemizygote_count': 0}, {'id': 'asj', 'ac': 0, 'an': 29604, 'homozygote_count': 0, 'hemizygote_count': 0}, {'id': 'afr', 'ac': 0, 'an': 75046, 'homozygote_count': 0, 'hemizygote_count': 0}, {'id': 'nfe', 'ac': 1, 'an': 1180038, 'homozygote_count': 0, 'hemizygote_count': 0}, {'id': '', 'ac': 1, 'an': 1613818, 'homozygote_count': 0, 'hemizygote_count': 0}]							NOTCH2	nfe	1	1180038	0	0	8.47e-07	NP_077719.2:p.(Ala1890LeufsTer40)	NC_000001.11:g.119919427del	1	119919424	.	GC	G
5-56882324-CT-C	[]	frameshift_variant		1	0	0	1461860	6.84e-07	[{'id': 'remaining', 'ac': 0, 'an': 60394, 'ac_hemi': 0, 'ac_hom': 0}, {'id': 'amr', 'ac': 0, 'an': 44712, 'ac_hemi': 0, 'ac_hom': 0}, {'id': 'fin', 'ac': 0, 'an': 53414, 'ac_hemi': 0, 'ac_hom': 0}, {'id': 'mid', 'ac': 0, 'an': 5768, 'ac_hemi': 0, 'ac_hom': 0}, {'id': 'nfe', 'ac': 1, 'an': 1112002, 'ac_hemi': 0, 'ac_hom': 0}, {'id': 'sas', 'ac': 0, 'an': 86258, 'ac_hemi': 0, 'ac_hom': 0}, {'id': 'asj', 'ac': 0, 'an': 26136, 'ac_hemi': 0, 'ac_hom': 0}, {'id': 'eas', 'ac': 0, 'an': 39696, 'ac_hemi': 0, 'ac_hom': 0}, {'id': 'afr', 'ac': 0, 'an': 33480, 'ac_hemi': 0, 'ac_hom': 0}]	1	0	0	1614182	[{'id': 'remaining', 'ac': 0, 'an': 62508, 'homozygote_count': 0, 'hemizygote_count': 0}, {'id': 'amr', 'ac': 0, 'an': 60010, 'homozygote_count': 0, 'hemizygote_count': 0}, {'id': 'fin', 'ac': 0, 'an': 64038, 'homozygote_count': 0, 'hemizygote_count': 0}, {'id': 'ami', 'ac': 0, 'an': 912, 'homozygote_count': 0, 'hemizygote_count': 0}, {'id': 'eas', 'ac': 0, 'an': 44872, 'homozygote_count': 0, 'hemizygote_count': 0}, {'id': 'mid', 'ac': 0, 'an': 6062, 'homozygote_count': 0, 'hemizygote_count': 0}, {'id': 'sas', 'ac': 0, 'an': 91090, 'homozygote_count': 0, 'hemizygote_count': 0}, {'id': 'asj', 'ac': 0, 'an': 29608, 'homozygote_count': 0, 'hemizygote_count': 0}, {'id': 'afr', 'ac': 0, 'an': 75044, 'homozygote_count': 0, 'hemizygote_count': 0}, {'id': 'nfe', 'ac': 1, 'an': 1180038, 'homozygote_count': 0, 'hemizygote_count': 0}, {'id': '', 'ac': 1, 'an': 1614182, 'homozygote_count': 0, 'hemizygote_count': 0}]							MAP3K1	nfe	1	1180038	0	0	8.47e-07	NP_005912.1:p.(Ser1043ProfsTer39)	NC_000005.10:g.56882327del	5	56882324	.	CT	C
20-32435341-G-T	[]	nonsense		1	0	0	1461878	6.84e-07	[{'id': 'remaining', 'ac': 0, 'an': 60396, 'ac_hemi': 0, 'ac_hom': 0}, {'id': 'amr', 'ac': 0, 'an': 44722, 'ac_hemi': 0, 'ac_hom': 0}, {'id': 'fin', 'ac': 0, 'an': 53408, 'ac_hemi': 0, 'ac_hom': 0}, {'id': 'mid', 'ac': 0, 'an': 5768, 'ac_hemi': 0, 'ac_hom': 0}, {'id': 'nfe', 'ac': 1, 'an': 1112010, 'ac_hemi': 0, 'ac_hom': 0}, {'id': 'sas', 'ac': 0, 'an': 86258, 'ac_hemi': 0, 'ac_hom': 0}, {'id': 'asj', 'ac': 0, 'an': 26136, 'ac_hemi': 0, 'ac_hom': 0}, {'id': 'eas', 'ac': 0, 'an': 39700, 'ac_hemi': 0, 'ac_hom': 0}, {'id': 'afr', 'ac': 0, 'an': 33480, 'ac_hemi': 0, 'ac_hom': 0}]	1	0	0	1614200	[{'id': 'remaining', 'ac': 0, 'an': 62508, 'homozygote_count': 0, 'hemizygote_count': 0}, {'id': 'amr', 'ac': 0, 'an': 60028, 'homozygote_count': 0, 'hemizygote_count': 0}, {'id': 'fin', 'ac': 0, 'an': 64026, 'homozygote_count': 0, 'hemizygote_count': 0}, {'id': 'ami', 'ac': 0, 'an': 912, 'homozygote_count': 0, 'hemizygote_count': 0}, {'id': 'eas', 'ac': 0, 'an': 44888, 'homozygote_count': 0, 'hemizygote_count': 0}, {'id': 'mid', 'ac': 0, 'an': 6062, 'homozygote_count': 0, 'hemizygote_count': 0}, {'id': 'sas', 'ac': 0, 'an': 91088, 'homozygote_count': 0, 'hemizygote_count': 0}, {'id': 'asj', 'ac': 0, 'an': 29606, 'homozygote_count': 0, 'hemizygote_count': 0}, {'id': 'afr', 'ac': 0, 'an': 75044, 'homozygote_count': 0, 'hemizygote_count': 0}, {'id': 'nfe', 'ac': 1, 'an': 1180038, 'homozygote_count': 0, 'hemizygote_count': 0}, {'id': '', 'ac': 1, 'an': 1614200, 'homozygote_count': 0, 'hemizygote_count': 0}]							ASXL1	nfe	1	1180038	0	0	8.47e-07	NP_056153.2:p.(Glu877Ter)	NC_000020.11:g.32435341G>T	20	32435341	.	G	T
1-36475459-GT-G	[]	frameshift_variant		1	0	0	1461868	6.84e-07	[{'id': 'remaining', 'ac': 0, 'an': 60390, 'ac_hemi': 0, 'ac_hom': 0}, {'id': 'amr', 'ac': 0, 'an': 44724, 'ac_hemi': 0, 'ac_hom': 0}, {'id': 'fin', 'ac': 0, 'an': 53420, 'ac_hemi': 0, 'ac_hom': 0}, {'id': 'mid', 'ac': 0, 'an': 5764, 'ac_hemi': 0, 'ac_hom': 0}, {'id': 'nfe', 'ac': 1, 'an': 1112002, 'ac_hemi': 0, 'ac_hom': 0}, {'id': 'sas', 'ac': 0, 'an': 86252, 'ac_hemi': 0, 'ac_hom': 0}, {'id': 'asj', 'ac': 0, 'an': 26136, 'ac_hemi': 0, 'ac_hom': 0}, {'id': 'eas', 'ac': 0, 'an': 39700, 'ac_hemi': 0, 'ac_hom': 0}, {'id': 'afr', 'ac': 0, 'an': 33480, 'ac_hemi': 0, 'ac_hom': 0}]	1	0	0	1614232	[{'id': 'remaining', 'ac': 0, 'an': 62506, 'homozygote_count': 0, 'hemizygote_count': 0}, {'id': 'amr', 'ac': 0, 'an': 60034, 'homozygote_count': 0, 'hemizygote_count': 0}, {'id': 'fin', 'ac': 0, 'an': 64044, 'homozygote_count': 0, 'hemizygote_count': 0}, {'id': 'ami', 'ac': 0, 'an': 912, 'homozygote_count': 0, 'hemizygote_count': 0}, {'id': 'eas', 'ac': 0, 'an': 44888, 'homozygote_count': 0, 'hemizygote_count': 0}, {'id': 'mid', 'ac': 0, 'an': 6058, 'homozygote_count': 0, 'hemizygote_count': 0}, {'id': 'sas', 'ac': 0, 'an': 91084, 'homozygote_count': 0, 'hemizygote_count': 0}, {'id': 'asj', 'ac': 0, 'an': 29608, 'homozygote_count': 0, 'hemizygote_count': 0}, {'id': 'afr', 'ac': 0, 'an': 75060, 'homozygote_count': 0, 'hemizygote_count': 0}, {'id': 'nfe', 'ac': 1, 'an': 1180038, 'homozygote_count': 0, 'hemizygote_count': 0}, {'id': '', 'ac': 1, 'an': 1614232, 'homozygote_count': 0, 'hemizygote_count': 0}]							CSF3R	nfe	1	1180038	0	0	8.47e-07	NP_000751.1:p.(Asn93ThrfsTer11)	NC_000001.11:g.36475461del	1	36475459	.	GT	G
1-36475452-G-A	[]	nonsense		1	0	0	1461870	6.84e-07	[{'id': 'remaining', 'ac': 0, 'an': 60394, 'ac_hemi': 0, 'ac_hom': 0}, {'id': 'amr', 'ac': 0, 'an': 44724, 'ac_hemi': 0, 'ac_hom': 0}, {'id': 'fin', 'ac': 0, 'an': 53420, 'ac_hemi': 0, 'ac_hom': 0}, {'id': 'mid', 'ac': 0, 'an': 5760, 'ac_hemi': 0, 'ac_hom': 0}, {'id': 'nfe', 'ac': 1, 'an': 1112006, 'ac_hemi': 0, 'ac_hom': 0}, {'id': 'sas', 'ac': 0, 'an': 86250, 'ac_hemi': 0, 'ac_hom': 0}, {'id': 'asj', 'ac': 0, 'an': 26136, 'ac_hemi': 0, 'ac_hom': 0}, {'id': 'eas', 'ac': 0, 'an': 39700, 'ac_hemi': 0, 'ac_hom': 0}, {'id': 'afr', 'ac': 0, 'an': 33480, 'ac_hemi': 0, 'ac_hom': 0}]	1	0	0	1614216	[{'id': 'remaining', 'ac': 0, 'an': 62504, 'homozygote_count': 0, 'hemizygote_count': 0}, {'id': 'amr', 'ac': 0, 'an': 60028, 'homozygote_count': 0, 'hemizygote_count': 0}, {'id': 'fin', 'ac': 0, 'an': 64044, 'homozygote_count': 0, 'hemizygote_count': 0}, {'id': 'ami', 'ac': 0, 'an': 912, 'homozygote_count': 0, 'hemizygote_count': 0}, {'id': 'eas', 'ac': 0, 'an': 44888, 'homozygote_count': 0, 'hemizygote_count': 0}, {'id': 'mid', 'ac': 0, 'an': 6054, 'homozygote_count': 0, 'hemizygote_count': 0}, {'id': 'sas', 'ac': 0, 'an': 91084, 'homozygote_count': 0, 'hemizygote_count': 0}, {'id': 'asj', 'ac': 0, 'an': 29608, 'homozygote_count': 0, 'hemizygote_count': 0}, {'id': 'afr', 'ac': 0, 'an': 75056, 'homozygote_count': 0, 'hemizygote_count': 0}, {'id': 'nfe', 'ac': 1, 'an': 1180038, 'homozygote_count': 0, 'hemizygote_count': 0}, {'id': '', 'ac': 1, 'an': 1614216, 'homozygote_count': 0, 'hemizygote_count': 0}]							CSF3R	nfe	1	1180038	0	0	8.47e-07	NP_000751.1:p.(Gln96Ter)	NC_000001.11:g.36475452G>A	1	36475452	.	G	A
20-32435416-CCATCGAATGA-C	['rs1470549663']	frameshift_variant								1	0	0	1614002	[{'id': 'remaining', 'ac': 0, 'an': 62490, 'homozygote_count': 0, 'hemizygote_count': 0}, {'id': 'amr', 'ac': 0, 'an': 60000, 'homozygote_count': 0, 'hemizygote_count': 0}, {'id': 'fin', 'ac': 0, 'an': 63984, 'homozygote_count': 0, 'hemizygote_count': 0}, {'id': 'ami', 'ac': 0, 'an': 912, 'homozygote_count': 0, 'hemizygote_count': 0}, {'id': 'eas', 'ac': 0, 'an': 44894, 'homozygote_count': 0, 'hemizygote_count': 0}, {'id': 'mid', 'ac': 0, 'an': 6084, 'homozygote_count': 0, 'hemizygote_count': 0}, {'id': 'sas', 'ac': 0, 'an': 91088, 'homozygote_count': 0, 'hemizygote_count': 0}, {'id': 'asj', 'ac': 0, 'an': 29608, 'homozygote_count': 0, 'hemizygote_count': 0}, {'id': 'afr', 'ac': 0, 'an': 74904, 'homozygote_count': 0, 'hemizygote_count': 0}, {'id': 'nfe', 'ac': 1, 'an': 1180038, 'homozygote_count': 0, 'hemizygote_count': 0}, {'id': '', 'ac': 1, 'an': 1614002, 'homozygote_count': 0, 'hemizygote_count': 0}]	1	0	0	152154	6.57e-06	[{'id': 'remaining', 'ac': 0, 'an': 2094, 'ac_hemi': 0, 'ac_hom': 0}, {'id': 'amr', 'ac': 0, 'an': 15276, 'ac_hemi': 0, 'ac_hom': 0}, {'id': 'fin', 'ac': 0, 'an': 10608, 'ac_hemi': 0, 'ac_hom': 0}, {'id': 'ami', 'ac': 0, 'an': 912, 'ac_hemi': 0, 'ac_hom': 0}, {'id': 'eas', 'ac': 0, 'an': 5194, 'ac_hemi': 0, 'ac_hom': 0}, {'id': 'mid', 'ac': 0, 'an': 316, 'ac_hemi': 0, 'ac_hom': 0}, {'id': 'sas', 'ac': 0, 'an': 4830, 'ac_hemi': 0, 'ac_hom': 0}, {'id': 'asj', 'ac': 0, 'an': 3472, 'ac_hemi': 0, 'ac_hom': 0}, {'id': 'afr', 'ac': 0, 'an': 41424, 'ac_hemi': 0, 'ac_hom': 0}, {'id': 'nfe', 'ac': 1, 'an': 68028, 'ac_hemi': 0, 'ac_hom': 0}]	ASXL1	nfe	1	1180038	0	0	8.47e-07	NP_056153.2:p.(Pro902LeufsTer3)	NC_000020.11:g.32435417_32435426del	20	32435416	.	CCATCGAATGA	C
2-136115342-C-CCCACA	[]	frameshift_variant		1	0	0	1461894	6.84e-07	[{'id': 'remaining', 'ac': 0, 'an': 60396, 'ac_hemi': 0, 'ac_hom': 0}, {'id': 'amr', 'ac': 0, 'an': 44724, 'ac_hemi': 0, 'ac_hom': 0}, {'id': 'fin', 'ac': 0, 'an': 53420, 'ac_hemi': 0, 'ac_hom': 0}, {'id': 'mid', 'ac': 0, 'an': 5768, 'ac_hemi': 0, 'ac_hom': 0}, {'id': 'nfe', 'ac': 1, 'an': 1112012, 'ac_hemi': 0, 'ac_hom': 0}, {'id': 'sas', 'ac': 0, 'an': 86258, 'ac_hemi': 0, 'ac_hom': 0}, {'id': 'asj', 'ac': 0, 'an': 26136, 'ac_hemi': 0, 'ac_hom': 0}, {'id': 'eas', 'ac': 0, 'an': 39700, 'ac_hemi': 0, 'ac_hom': 0}, {'id': 'afr', 'ac': 0, 'an': 33480, 'ac_hemi': 0, 'ac_hom': 0}]	1	0	0	1614162	[{'id': 'remaining', 'ac': 0, 'an': 62506, 'homozygote_count': 0, 'hemizygote_count': 0}, {'id': 'amr', 'ac': 0, 'an': 60018, 'homozygote_count': 0, 'hemizygote_count': 0}, {'id': 'fin', 'ac': 0, 'an': 64018, 'homozygote_count': 0, 'hemizygote_count': 0}, {'id': 'ami', 'ac': 0, 'an': 912, 'homozygote_count': 0, 'hemizygote_count': 0}, {'id': 'eas', 'ac': 0, 'an': 44888, 'homozygote_count': 0, 'hemizygote_count': 0}, {'id': 'mid', 'ac': 0, 'an': 6062, 'homozygote_count': 0, 'hemizygote_count': 0}, {'id': 'sas', 'ac': 0, 'an': 91080, 'homozygote_count': 0, 'hemizygote_count': 0}, {'id': 'asj', 'ac': 0, 'an': 29602, 'homozygote_count': 0, 'hemizygote_count': 0}, {'id': 'afr', 'ac': 0, 'an': 75036, 'homozygote_count': 0, 'hemizygote_count': 0}, {'id': 'nfe', 'ac': 1, 'an': 1180040, 'homozygote_count': 0, 'hemizygote_count': 0}, {'id': '', 'ac': 1, 'an': 1614162, 'homozygote_count': 0, 'hemizygote_count': 0}]							CXCR4	nfe	1	1180040	0	0	8.47e-07	NP_003458.1:p.(Val196CysfsTer97)	NC_000002.12:g.136115343_136115347dup	2	136115342	.	C	CCCACA
1-36473804-CA-C	[]	frameshift_variant		1	0	0	1461894	6.84e-07	[{'id': 'remaining', 'ac': 0, 'an': 60396, 'ac_hemi': 0, 'ac_hom': 0}, {'id': 'amr', 'ac': 0, 'an': 44724, 'ac_hemi': 0, 'ac_hom': 0}, {'id': 'fin', 'ac': 0, 'an': 53420, 'ac_hemi': 0, 'ac_hom': 0}, {'id': 'mid', 'ac': 0, 'an': 5768, 'ac_hemi': 0, 'ac_hom': 0}, {'id': 'nfe', 'ac': 1, 'an': 1112012, 'ac_hemi': 0, 'ac_hom': 0}, {'id': 'sas', 'ac': 0, 'an': 86258, 'ac_hemi': 0, 'ac_hom': 0}, {'id': 'asj', 'ac': 0, 'an': 26136, 'ac_hemi': 0, 'ac_hom': 0}, {'id': 'eas', 'ac': 0, 'an': 39700, 'ac_hemi': 0, 'ac_hom': 0}, {'id': 'afr', 'ac': 0, 'an': 33480, 'ac_hemi': 0, 'ac_hom': 0}]	1	0	0	1614244	[{'id': 'remaining', 'ac': 0, 'an': 62512, 'homozygote_count': 0, 'hemizygote_count': 0}, {'id': 'amr', 'ac': 0, 'an': 60024, 'homozygote_count': 0, 'hemizygote_count': 0}, {'id': 'fin', 'ac': 0, 'an': 64044, 'homozygote_count': 0, 'hemizygote_count': 0}, {'id': 'ami', 'ac': 0, 'an': 910, 'homozygote_count': 0, 'hemizygote_count': 0}, {'id': 'eas', 'ac': 0, 'an': 44886, 'homozygote_count': 0, 'hemizygote_count': 0}, {'id': 'mid', 'ac': 0, 'an': 6062, 'homozygote_count': 0, 'hemizygote_count': 0}, {'id': 'sas', 'ac': 0, 'an': 91092, 'homozygote_count': 0, 'hemizygote_count': 0}, {'id': 'asj', 'ac': 0, 'an': 29608, 'homozygote_count': 0, 'hemizygote_count': 0}, {'id': 'afr', 'ac': 0, 'an': 75066, 'homozygote_count': 0, 'hemizygote_count': 0}, {'id': 'nfe', 'ac': 1, 'an': 1180040, 'homozygote_count': 0, 'hemizygote_count': 0}, {'id': '', 'ac': 1, 'an': 1614244, 'homozygote_count': 0, 'hemizygote_count': 0}]							CSF3R	nfe	1	1180040	0	0	8.47e-07	NP_000751.1:p.(Glu149ArgfsTer10)	NC_000001.11:g.36473805del	1	36473804	.	CA	C
20-32435581-AC-A	[]	frameshift_variant		1	0	0	1461824	6.84e-07	[{'id': 'remaining', 'ac': 0, 'an': 60394, 'ac_hemi': 0, 'ac_hom': 0}, {'id': 'amr', 'ac': 0, 'an': 44724, 'ac_hemi': 0, 'ac_hom': 0}, {'id': 'fin', 'ac': 0, 'an': 53354, 'ac_hemi': 0, 'ac_hom': 0}, {'id': 'mid', 'ac': 0, 'an': 5768, 'ac_hemi': 0, 'ac_hom': 0}, {'id': 'nfe', 'ac': 1, 'an': 1112012, 'ac_hemi': 0, 'ac_hom': 0}, {'id': 'sas', 'ac': 0, 'an': 86256, 'ac_hemi': 0, 'ac_hom': 0}, {'id': 'asj', 'ac': 0, 'an': 26136, 'ac_hemi': 0, 'ac_hom': 0}, {'id': 'eas', 'ac': 0, 'an': 39700, 'ac_hemi': 0, 'ac_hom': 0}, {'id': 'afr', 'ac': 0, 'an': 33480, 'ac_hemi': 0, 'ac_hom': 0}]	1	0	0	1614102	[{'id': 'remaining', 'ac': 0, 'an': 62508, 'homozygote_count': 0, 'hemizygote_count': 0}, {'id': 'amr', 'ac': 0, 'an': 60018, 'homozygote_count': 0, 'hemizygote_count': 0}, {'id': 'fin', 'ac': 0, 'an': 63972, 'homozygote_count': 0, 'hemizygote_count': 0}, {'id': 'ami', 'ac': 0, 'an': 912, 'homozygote_count': 0, 'hemizygote_count': 0}, {'id': 'eas', 'ac': 0, 'an': 44872, 'homozygote_count': 0, 'hemizygote_count': 0}, {'id': 'mid', 'ac': 0, 'an': 6062, 'homozygote_count': 0, 'hemizygote_count': 0}, {'id': 'sas', 'ac': 0, 'an': 91084, 'homozygote_count': 0, 'hemizygote_count': 0}, {'id': 'asj', 'ac': 0, 'an': 29604, 'homozygote_count': 0, 'hemizygote_count': 0}, {'id': 'afr', 'ac': 0, 'an': 75030, 'homozygote_count': 0, 'hemizygote_count': 0}, {'id': 'nfe', 'ac': 1, 'an': 1180040, 'homozygote_count': 0, 'hemizygote_count': 0}, {'id': '', 'ac': 1, 'an': 1614102, 'homozygote_count': 0, 'hemizygote_count': 0}]							ASXL1	nfe	1	1180040	0	0	8.47e-07	NP_056153.2:p.(Thr957IlefsTer27)	NC_000020.11:g.32435582del	20	32435581	.	AC	A
17-60663315-AAG-A	['rs755254197']	frameshift_variant								1	0	0	1614096	[{'id': 'remaining', 'ac': 0, 'an': 62490, 'homozygote_count': 0, 'hemizygote_count': 0}, {'id': 'amr', 'ac': 0, 'an': 60000, 'homozygote_count': 0, 'hemizygote_count': 0}, {'id': 'fin', 'ac': 0, 'an': 64038, 'homozygote_count': 0, 'hemizygote_count': 0}, {'id': 'ami', 'ac': 0, 'an': 912, 'homozygote_count': 0, 'hemizygote_count': 0}, {'id': 'eas', 'ac': 0, 'an': 44892, 'homozygote_count': 0, 'hemizygote_count': 0}, {'id': 'mid', 'ac': 0, 'an': 6084, 'homozygote_count': 0, 'hemizygote_count': 0}, {'id': 'sas', 'ac': 0, 'an': 91090, 'homozygote_count': 0, 'hemizygote_count': 0}, {'id': 'asj', 'ac': 0, 'an': 29606, 'homozygote_count': 0, 'hemizygote_count': 0}, {'id': 'afr', 'ac': 0, 'an': 74944, 'homozygote_count': 0, 'hemizygote_count': 0}, {'id': 'nfe', 'ac': 1, 'an': 1180040, 'homozygote_count': 0, 'hemizygote_count': 0}, {'id': '', 'ac': 1, 'an': 1614096, 'homozygote_count': 0, 'hemizygote_count': 0}]	1	0	0	152210	6.57e-06	[{'id': 'remaining', 'ac': 0, 'an': 2094, 'ac_hemi': 0, 'ac_hom': 0}, {'id': 'amr', 'ac': 0, 'an': 15276, 'ac_hemi': 0, 'ac_hom': 0}, {'id': 'fin', 'ac': 0, 'an': 10620, 'ac_hemi': 0, 'ac_hom': 0}, {'id': 'ami', 'ac': 0, 'an': 912, 'ac_hemi': 0, 'ac_hom': 0}, {'id': 'eas', 'ac': 0, 'an': 5192, 'ac_hemi': 0, 'ac_hom': 0}, {'id': 'mid', 'ac': 0, 'an': 316, 'ac_hemi': 0, 'ac_hom': 0}, {'id': 'sas', 'ac': 0, 'an': 4832, 'ac_hemi': 0, 'ac_hom': 0}, {'id': 'asj', 'ac': 0, 'an': 3470, 'ac_hemi': 0, 'ac_hom': 0}, {'id': 'afr', 'ac': 0, 'an': 41464, 'ac_hemi': 0, 'ac_hom': 0}, {'id': 'nfe', 'ac': 1, 'an': 68034, 'ac_hemi': 0, 'ac_hom': 0}]	PPM1D	nfe	1	1180040	0	0	8.47e-07	NP_003611.1:p.(Arg528AsnfsTer7)	NC_000017.11:g.60663317_60663318del	17	60663315	.	AAG	A
20-32436622-CT-C	['rs2145389319']	frameshift_variant		1	0	0	1461816	6.84e-07	[{'id': 'remaining', 'ac': 0, 'an': 60394, 'ac_hemi': 0, 'ac_hom': 0}, {'id': 'amr', 'ac': 0, 'an': 44724, 'ac_hemi': 0, 'ac_hom': 0}, {'id': 'fin', 'ac': 0, 'an': 53346, 'ac_hemi': 0, 'ac_hom': 0}, {'id': 'mid', 'ac': 0, 'an': 5768, 'ac_hemi': 0, 'ac_hom': 0}, {'id': 'nfe', 'ac': 1, 'an': 1112010, 'ac_hemi': 0, 'ac_hom': 0}, {'id': 'sas', 'ac': 0, 'an': 86258, 'ac_hemi': 0, 'ac_hom': 0}, {'id': 'asj', 'ac': 0, 'an': 26136, 'ac_hemi': 0, 'ac_hom': 0}, {'id': 'eas', 'ac': 0, 'an': 39700, 'ac_hemi': 0, 'ac_hom': 0}, {'id': 'afr', 'ac': 0, 'an': 33480, 'ac_hemi': 0, 'ac_hom': 0}]	1	0	0	1614148	[{'id': 'remaining', 'ac': 0, 'an': 62508, 'homozygote_count': 0, 'hemizygote_count': 0}, {'id': 'amr', 'ac': 0, 'an': 60034, 'homozygote_count': 0, 'hemizygote_count': 0}, {'id': 'fin', 'ac': 0, 'an': 63962, 'homozygote_count': 0, 'hemizygote_count': 0}, {'id': 'ami', 'ac': 0, 'an': 912, 'homozygote_count': 0, 'hemizygote_count': 0}, {'id': 'eas', 'ac': 0, 'an': 44886, 'homozygote_count': 0, 'hemizygote_count': 0}, {'id': 'mid', 'ac': 0, 'an': 6062, 'homozygote_count': 0, 'hemizygote_count': 0}, {'id': 'sas', 'ac': 0, 'an': 91086, 'homozygote_count': 0, 'hemizygote_count': 0}, {'id': 'asj', 'ac': 0, 'an': 29608, 'homozygote_count': 0, 'hemizygote_count': 0}, {'id': 'afr', 'ac': 0, 'an': 75050, 'homozygote_count': 0, 'hemizygote_count': 0}, {'id': 'nfe', 'ac': 1, 'an': 1180040, 'homozygote_count': 0, 'hemizygote_count': 0}, {'id': '', 'ac': 1, 'an': 1614148, 'homozygote_count': 0, 'hemizygote_count': 0}]							ASXL1	nfe	1	1180040	0	0	8.47e-07	NP_056153.2:p.(Phe1305LeufsTer145)	NC_000020.11:g.32436627del	20	32436622	.	CT	C
17-60656669-TC-T	['rs1384023614']	frameshift_variant		1	0	0	1461892	6.84e-07	[{'id': 'remaining', 'ac': 0, 'an': 60396, 'ac_hemi': 0, 'ac_hom': 0}, {'id': 'amr', 'ac': 0, 'an': 44724, 'ac_hemi': 0, 'ac_hom': 0}, {'id': 'fin', 'ac': 0, 'an': 53420, 'ac_hemi': 0, 'ac_hom': 0}, {'id': 'mid', 'ac': 0, 'an': 5768, 'ac_hemi': 0, 'ac_hom': 0}, {'id': 'nfe', 'ac': 1, 'an': 1112010, 'ac_hemi': 0, 'ac_hom': 0}, {'id': 'sas', 'ac': 0, 'an': 86258, 'ac_hemi': 0, 'ac_hom': 0}, {'id': 'asj', 'ac': 0, 'an': 26136, 'ac_hemi': 0, 'ac_hom': 0}, {'id': 'eas', 'ac': 0, 'an': 39700, 'ac_hemi': 0, 'ac_hom': 0}, {'id': 'afr', 'ac': 0, 'an': 33480, 'ac_hemi': 0, 'ac_hom': 0}]	1	0	0	1614182	[{'id': 'remaining', 'ac': 0, 'an': 62512, 'homozygote_count': 0, 'hemizygote_count': 0}, {'id': 'amr', 'ac': 0, 'an': 60010, 'homozygote_count': 0, 'hemizygote_count': 0}, {'id': 'fin', 'ac': 0, 'an': 64028, 'homozygote_count': 0, 'hemizygote_count': 0}, {'id': 'ami', 'ac': 0, 'an': 912, 'homozygote_count': 0, 'hemizygote_count': 0}, {'id': 'eas', 'ac': 0, 'an': 44880, 'homozygote_count': 0, 'hemizygote_count': 0}, {'id': 'mid', 'ac': 0, 'an': 6062, 'homozygote_count': 0, 'hemizygote_count': 0}, {'id': 'sas', 'ac': 0, 'an': 91084, 'homozygote_count': 0, 'hemizygote_count': 0}, {'id': 'asj', 'ac': 0, 'an': 29606, 'homozygote_count': 0, 'hemizygote_count': 0}, {'id': 'afr', 'ac': 0, 'an': 75048, 'homozygote_count': 0, 'hemizygote_count': 0}, {'id': 'nfe', 'ac': 1, 'an': 1180040, 'homozygote_count': 0, 'hemizygote_count': 0}, {'id': '', 'ac': 1, 'an': 1614182, 'homozygote_count': 0, 'hemizygote_count': 0}]							PPM1D	nfe	1	1180040	0	0	8.47e-07	NP_003611.1:p.(Arg364GlufsTer8)	NC_000017.11:g.60656671del	17	60656669	.	TC	T
20-32437284-C-CG	[]	frameshift_variant		1	0	0	1461836	6.84e-07	[{'id': 'remaining', 'ac': 0, 'an': 60392, 'ac_hemi': 0, 'ac_hom': 0}, {'id': 'amr', 'ac': 0, 'an': 44722, 'ac_hemi': 0, 'ac_hom': 0}, {'id': 'fin', 'ac': 0, 'an': 53376, 'ac_hemi': 0, 'ac_hom': 0}, {'id': 'mid', 'ac': 0, 'an': 5768, 'ac_hemi': 0, 'ac_hom': 0}, {'id': 'nfe', 'ac': 1, 'an': 1112004, 'ac_hemi': 0, 'ac_hom': 0}, {'id': 'sas', 'ac': 0, 'an': 86258, 'ac_hemi': 0, 'ac_hom': 0}, {'id': 'asj', 'ac': 0, 'an': 26136, 'ac_hemi': 0, 'ac_hom': 0}, {'id': 'eas', 'ac': 0, 'an': 39700, 'ac_hemi': 0, 'ac_hom': 0}, {'id': 'afr', 'ac': 0, 'an': 33480, 'ac_hemi': 0, 'ac_hom': 0}]	1	0	0	1614160	[{'id': 'remaining', 'ac': 0, 'an': 62508, 'homozygote_count': 0, 'hemizygote_count': 0}, {'id': 'amr', 'ac': 0, 'an': 60026, 'homozygote_count': 0, 'hemizygote_count': 0}, {'id': 'fin', 'ac': 0, 'an': 63992, 'homozygote_count': 0, 'hemizygote_count': 0}, {'id': 'ami', 'ac': 0, 'an': 912, 'homozygote_count': 0, 'hemizygote_count': 0}, {'id': 'eas', 'ac': 0, 'an': 44888, 'homozygote_count': 0, 'hemizygote_count': 0}, {'id': 'mid', 'ac': 0, 'an': 6062, 'homozygote_count': 0, 'hemizygote_count': 0}, {'id': 'sas', 'ac': 0, 'an': 91086, 'homozygote_count': 0, 'hemizygote_count': 0}, {'id': 'asj', 'ac': 0, 'an': 29608, 'homozygote_count': 0, 'hemizygote_count': 0}, {'id': 'afr', 'ac': 0, 'an': 75038, 'homozygote_count': 0, 'hemizygote_count': 0}, {'id': 'nfe', 'ac': 1, 'an': 1180040, 'homozygote_count': 0, 'hemizygote_count': 0}, {'id': '', 'ac': 1, 'an': 1614160, 'homozygote_count': 0, 'hemizygote_count': 0}]							ASXL1	nfe	1	1180040	0	0	8.47e-07	NP_056153.2:p.(Asp1525GlyfsTer2)	NC_000020.11:g.32437285dup	20	32437284	.	C	CG
1-43340048-G-T	['rs528834914']	nonsense		1	0	0	1461880	6.84e-07	[{'id': 'remaining', 'ac': 0, 'an': 60396, 'ac_hemi': 0, 'ac_hom': 0}, {'id': 'amr', 'ac': 0, 'an': 44724, 'ac_hemi': 0, 'ac_hom': 0}, {'id': 'fin', 'ac': 0, 'an': 53414, 'ac_hemi': 0, 'ac_hom': 0}, {'id': 'mid', 'ac': 0, 'an': 5768, 'ac_hemi': 0, 'ac_hom': 0}, {'id': 'nfe', 'ac': 1, 'an': 1112006, 'ac_hemi': 0, 'ac_hom': 0}, {'id': 'sas', 'ac': 0, 'an': 86256, 'ac_hemi': 0, 'ac_hom': 0}, {'id': 'asj', 'ac': 0, 'an': 26136, 'ac_hemi': 0, 'ac_hom': 0}, {'id': 'eas', 'ac': 0, 'an': 39700, 'ac_hemi': 0, 'ac_hom': 0}, {'id': 'afr', 'ac': 0, 'an': 33480, 'ac_hemi': 0, 'ac_hom': 0}]	1	0	0	1614214	[{'id': 'remaining', 'ac': 0, 'an': 62510, 'homozygote_count': 0, 'hemizygote_count': 0}, {'id': 'amr', 'ac': 0, 'an': 60026, 'homozygote_count': 0, 'hemizygote_count': 0}, {'id': 'fin', 'ac': 0, 'an': 64040, 'homozygote_count': 0, 'hemizygote_count': 0}, {'id': 'ami', 'ac': 0, 'an': 910, 'homozygote_count': 0, 'hemizygote_count': 0}, {'id': 'eas', 'ac': 0, 'an': 44884, 'homozygote_count': 0, 'hemizygote_count': 0}, {'id': 'mid', 'ac': 0, 'an': 6062, 'homozygote_count': 0, 'hemizygote_count': 0}, {'id': 'sas', 'ac': 0, 'an': 91084, 'homozygote_count': 0, 'hemizygote_count': 0}, {'id': 'asj', 'ac': 0, 'an': 29608, 'homozygote_count': 0, 'hemizygote_count': 0}, {'id': 'afr', 'ac': 0, 'an': 75050, 'homozygote_count': 0, 'hemizygote_count': 0}, {'id': 'nfe', 'ac': 1, 'an': 1180040, 'homozygote_count': 0, 'hemizygote_count': 0}, {'id': '', 'ac': 1, 'an': 1614214, 'homozygote_count': 0, 'hemizygote_count': 0}]							MPL	nfe	1	1180040	0	0	8.47e-07	NP_005364.1:p.(Glu259Ter)	NC_000001.11:g.43340048G>T	1	43340048	.	G	T
20-32433819-C-CGGCTTGAAGA	[]	frameshift_variant		1	0	0	1461788	6.84e-07	[{'id': 'remaining', 'ac': 0, 'an': 60392, 'ac_hemi': 0, 'ac_hom': 0}, {'id': 'amr', 'ac': 0, 'an': 44724, 'ac_hemi': 0, 'ac_hom': 0}, {'id': 'fin', 'ac': 0, 'an': 53326, 'ac_hemi': 0, 'ac_hom': 0}, {'id': 'mid', 'ac': 0, 'an': 5768, 'ac_hemi': 0, 'ac_hom': 0}, {'id': 'nfe', 'ac': 1, 'an': 1112006, 'ac_hemi': 0, 'ac_hom': 0}, {'id': 'sas', 'ac': 0, 'an': 86256, 'ac_hemi': 0, 'ac_hom': 0}, {'id': 'asj', 'ac': 0, 'an': 26136, 'ac_hemi': 0, 'ac_hom': 0}, {'id': 'eas', 'ac': 0, 'an': 39700, 'ac_hemi': 0, 'ac_hom': 0}, {'id': 'afr', 'ac': 0, 'an': 33480, 'ac_hemi': 0, 'ac_hom': 0}]	1	0	0	1614112	[{'id': 'remaining', 'ac': 0, 'an': 62504, 'homozygote_count': 0, 'hemizygote_count': 0}, {'id': 'amr', 'ac': 0, 'an': 60032, 'homozygote_count': 0, 'hemizygote_count': 0}, {'id': 'fin', 'ac': 0, 'an': 63942, 'homozygote_count': 0, 'hemizygote_count': 0}, {'id': 'ami', 'ac': 0, 'an': 912, 'homozygote_count': 0, 'hemizygote_count': 0}, {'id': 'eas', 'ac': 0, 'an': 44888, 'homozygote_count': 0, 'hemizygote_count': 0}, {'id': 'mid', 'ac': 0, 'an': 6062, 'homozygote_count': 0, 'hemizygote_count': 0}, {'id': 'sas', 'ac': 0, 'an': 91082, 'homozygote_count': 0, 'hemizygote_count': 0}, {'id': 'asj', 'ac': 0, 'an': 29608, 'homozygote_count': 0, 'hemizygote_count': 0}, {'id': 'afr', 'ac': 0, 'an': 75042, 'homozygote_count': 0, 'hemizygote_count': 0}, {'id': 'nfe', 'ac': 1, 'an': 1180040, 'homozygote_count': 0, 'hemizygote_count': 0}, {'id': '', 'ac': 1, 'an': 1614112, 'homozygote_count': 0, 'hemizygote_count': 0}]							ASXL1	nfe	1	1180040	0	0	8.47e-07	NP_056153.2:p.(Asp544GlufsTer3)	NC_000020.11:g.32433820_32433829dup	20	32433819	.	C	CGGCTTGAAGA
1-36472524-C-T	['rs1650834725']	nonsense		1	0	0	1461856	6.84e-07	[{'id': 'remaining', 'ac': 0, 'an': 60396, 'ac_hemi': 0, 'ac_hom': 0}, {'id': 'amr', 'ac': 0, 'an': 44720, 'ac_hemi': 0, 'ac_hom': 0}, {'id': 'fin', 'ac': 0, 'an': 53410, 'ac_hemi': 0, 'ac_hom': 0}, {'id': 'mid', 'ac': 0, 'an': 5768, 'ac_hemi': 0, 'ac_hom': 0}, {'id': 'nfe', 'ac': 1, 'an': 1112000, 'ac_hemi': 0, 'ac_hom': 0}, {'id': 'sas', 'ac': 0, 'an': 86252, 'ac_hemi': 0, 'ac_hom': 0}, {'id': 'asj', 'ac': 0, 'an': 26132, 'ac_hemi': 0, 'ac_hom': 0}, {'id': 'eas', 'ac': 0, 'an': 39700, 'ac_hemi': 0, 'ac_hom': 0}, {'id': 'afr', 'ac': 0, 'an': 33478, 'ac_hemi': 0, 'ac_hom': 0}]	1	0	0	1614214	[{'id': 'remaining', 'ac': 0, 'an': 62510, 'homozygote_count': 0, 'hemizygote_count': 0}, {'id': 'amr', 'ac': 0, 'an': 60028, 'homozygote_count': 0, 'hemizygote_count': 0}, {'id': 'fin', 'ac': 0, 'an': 64036, 'homozygote_count': 0, 'hemizygote_count': 0}, {'id': 'ami', 'ac': 0, 'an': 912, 'homozygote_count': 0, 'hemizygote_count': 0}, {'id': 'eas', 'ac': 0, 'an': 44876, 'homozygote_count': 0, 'hemizygote_count': 0}, {'id': 'mid', 'ac': 0, 'an': 6062, 'homozygote_count': 0, 'hemizygote_count': 0}, {'id': 'sas', 'ac': 0, 'an': 91084, 'homozygote_count': 0, 'hemizygote_count': 0}, {'id': 'asj', 'ac': 0, 'an': 29602, 'homozygote_count': 0, 'hemizygote_count': 0}, {'id': 'afr', 'ac': 0, 'an': 75064, 'homozygote_count': 0, 'hemizygote_count': 0}, {'id': 'nfe', 'ac': 1, 'an': 1180040, 'homozygote_count': 0, 'hemizygote_count': 0}, {'id': '', 'ac': 1, 'an': 1614214, 'homozygote_count': 0, 'hemizygote_count': 0}]							CSF3R	nfe	1	1180040	0	0	8.47e-07	NP_000751.1:p.(Trp279Ter)	NC_000001.11:g.36472524C>T	1	36472524	.	C	T
20-32435772-AG-A	[]	frameshift_variant		1	0	0	1461880	6.84e-07	[{'id': 'remaining', 'ac': 0, 'an': 60396, 'ac_hemi': 0, 'ac_hom': 0}, {'id': 'amr', 'ac': 0, 'an': 44724, 'ac_hemi': 0, 'ac_hom': 0}, {'id': 'fin', 'ac': 0, 'an': 53408, 'ac_hemi': 0, 'ac_hom': 0}, {'id': 'mid', 'ac': 0, 'an': 5768, 'ac_hemi': 0, 'ac_hom': 0}, {'id': 'nfe', 'ac': 1, 'an': 1112010, 'ac_hemi': 0, 'ac_hom': 0}, {'id': 'sas', 'ac': 0, 'an': 86258, 'ac_hemi': 0, 'ac_hom': 0}, {'id': 'asj', 'ac': 0, 'an': 26136, 'ac_hemi': 0, 'ac_hom': 0}, {'id': 'eas', 'ac': 0, 'an': 39700, 'ac_hemi': 0, 'ac_hom': 0}, {'id': 'afr', 'ac': 0, 'an': 33480, 'ac_hemi': 0, 'ac_hom': 0}]	1	0	0	1614210	[{'id': 'remaining', 'ac': 0, 'an': 62510, 'homozygote_count': 0, 'hemizygote_count': 0}, {'id': 'amr', 'ac': 0, 'an': 60028, 'homozygote_count': 0, 'hemizygote_count': 0}, {'id': 'fin', 'ac': 0, 'an': 64036, 'homozygote_count': 0, 'hemizygote_count': 0}, {'id': 'ami', 'ac': 0, 'an': 912, 'homozygote_count': 0, 'hemizygote_count': 0}, {'id': 'eas', 'ac': 0, 'an': 44884, 'homozygote_count': 0, 'hemizygote_count': 0}, {'id': 'mid', 'ac': 0, 'an': 6062, 'homozygote_count': 0, 'hemizygote_count': 0}, {'id': 'sas', 'ac': 0, 'an': 91078, 'homozygote_count': 0, 'hemizygote_count': 0}, {'id': 'asj', 'ac': 0, 'an': 29604, 'homozygote_count': 0, 'hemizygote_count': 0}, {'id': 'afr', 'ac': 0, 'an': 75056, 'homozygote_count': 0, 'hemizygote_count': 0}, {'id': 'nfe', 'ac': 1, 'an': 1180040, 'homozygote_count': 0, 'hemizygote_count': 0}, {'id': '', 'ac': 1, 'an': 1614210, 'homozygote_count': 0, 'hemizygote_count': 0}]							ASXL1	nfe	1	1180040	0	0	8.47e-07	NP_056153.2:p.(Ala1021LeufsTer3)	NC_000020.11:g.32435773del	20	32435772	.	AG	A
20-32433855-G-GA	[]	frameshift_variant		1	0	0	1461672	6.84e-07	[{'id': 'remaining', 'ac': 0, 'an': 60390, 'ac_hemi': 0, 'ac_hom': 0}, {'id': 'amr', 'ac': 0, 'an': 44724, 'ac_hemi': 0, 'ac_hom': 0}, {'id': 'fin', 'ac': 0, 'an': 53218, 'ac_hemi': 0, 'ac_hom': 0}, {'id': 'mid', 'ac': 0, 'an': 5760, 'ac_hemi': 0, 'ac_hom': 0}, {'id': 'nfe', 'ac': 1, 'an': 1112008, 'ac_hemi': 0, 'ac_hom': 0}, {'id': 'sas', 'ac': 0, 'an': 86256, 'ac_hemi': 0, 'ac_hom': 0}, {'id': 'asj', 'ac': 0, 'an': 26136, 'ac_hemi': 0, 'ac_hom': 0}, {'id': 'eas', 'ac': 0, 'an': 39700, 'ac_hemi': 0, 'ac_hom': 0}, {'id': 'afr', 'ac': 0, 'an': 33480, 'ac_hemi': 0, 'ac_hom': 0}]	1	0	0	1613962	[{'id': 'remaining', 'ac': 0, 'an': 62502, 'homozygote_count': 0, 'hemizygote_count': 0}, {'id': 'amr', 'ac': 0, 'an': 60016, 'homozygote_count': 0, 'hemizygote_count': 0}, {'id': 'fin', 'ac': 0, 'an': 63828, 'homozygote_count': 0, 'hemizygote_count': 0}, {'id': 'ami', 'ac': 0, 'an': 912, 'homozygote_count': 0, 'hemizygote_count': 0}, {'id': 'eas', 'ac': 0, 'an': 44882, 'homozygote_count': 0, 'hemizygote_count': 0}, {'id': 'mid', 'ac': 0, 'an': 6054, 'homozygote_count': 0, 'hemizygote_count': 0}, {'id': 'sas', 'ac': 0, 'an': 91076, 'homozygote_count': 0, 'hemizygote_count': 0}, {'id': 'asj', 'ac': 0, 'an': 29608, 'homozygote_count': 0, 'hemizygote_count': 0}, {'id': 'afr', 'ac': 0, 'an': 75044, 'homozygote_count': 0, 'hemizygote_count': 0}, {'id': 'nfe', 'ac': 1, 'an': 1180040, 'homozygote_count': 0, 'hemizygote_count': 0}, {'id': '', 'ac': 1, 'an': 1613962, 'homozygote_count': 0, 'hemizygote_count': 0}]							ASXL1	nfe	1	1180040	0	0	8.47e-07	NP_056153.2:p.(Ser554LysfsTer11)	NC_000020.11:g.32433858dup	20	32433855	.	G	GA
17-60663418-C-T	[]	nonsense		1	0	0	1461884	6.84e-07	[{'id': 'remaining', 'ac': 0, 'an': 60396, 'ac_hemi': 0, 'ac_hom': 0}, {'id': 'amr', 'ac': 0, 'an': 44724, 'ac_hemi': 0, 'ac_hom': 0}, {'id': 'fin', 'ac': 0, 'an': 53418, 'ac_hemi': 0, 'ac_hom': 0}, {'id': 'mid', 'ac': 0, 'an': 5768, 'ac_hemi': 0, 'ac_hom': 0}, {'id': 'nfe', 'ac': 1, 'an': 1112012, 'ac_hemi': 0, 'ac_hom': 0}, {'id': 'sas', 'ac': 0, 'an': 86250, 'ac_hemi': 0, 'ac_hom': 0}, {'id': 'asj', 'ac': 0, 'an': 26136, 'ac_hemi': 0, 'ac_hom': 0}, {'id': 'eas', 'ac': 0, 'an': 39700, 'ac_hemi': 0, 'ac_hom': 0}, {'id': 'afr', 'ac': 0, 'an': 33480, 'ac_hemi': 0, 'ac_hom': 0}]	1	0	0	1614166	[{'id': 'remaining', 'ac': 0, 'an': 62508, 'homozygote_count': 0, 'hemizygote_count': 0}, {'id': 'amr', 'ac': 0, 'an': 60022, 'homozygote_count': 0, 'hemizygote_count': 0}, {'id': 'fin', 'ac': 0, 'an': 64008, 'homozygote_count': 0, 'hemizygote_count': 0}, {'id': 'ami', 'ac': 0, 'an': 912, 'homozygote_count': 0, 'hemizygote_count': 0}, {'id': 'eas', 'ac': 0, 'an': 44890, 'homozygote_count': 0, 'hemizygote_count': 0}, {'id': 'mid', 'ac': 0, 'an': 6062, 'homozygote_count': 0, 'hemizygote_count': 0}, {'id': 'sas', 'ac': 0, 'an': 91072, 'homozygote_count': 0, 'hemizygote_count': 0}, {'id': 'asj', 'ac': 0, 'an': 29608, 'homozygote_count': 0, 'hemizygote_count': 0}, {'id': 'afr', 'ac': 0, 'an': 75044, 'homozygote_count': 0, 'hemizygote_count': 0}, {'id': 'nfe', 'ac': 1, 'an': 1180040, 'homozygote_count': 0, 'hemizygote_count': 0}, {'id': '', 'ac': 1, 'an': 1614166, 'homozygote_count': 0, 'hemizygote_count': 0}]							PPM1D	nfe	1	1180040	0	0	8.47e-07	NP_003611.1:p.(Gln562Ter)	NC_000017.11:g.60663418C>T	17	60663418	.	C	T
3-32953540-C-CT	['rs1559365873']	frameshift_variant		1	0	0	1461892	6.84e-07	[{'id': 'remaining', 'ac': 0, 'an': 60396, 'ac_hemi': 0, 'ac_hom': 0}, {'id': 'amr', 'ac': 0, 'an': 44724, 'ac_hemi': 0, 'ac_hom': 0}, {'id': 'fin', 'ac': 0, 'an': 53420, 'ac_hemi': 0, 'ac_hom': 0}, {'id': 'mid', 'ac': 0, 'an': 5768, 'ac_hemi': 0, 'ac_hom': 0}, {'id': 'nfe', 'ac': 1, 'an': 1112010, 'ac_hemi': 0, 'ac_hom': 0}, {'id': 'sas', 'ac': 0, 'an': 86258, 'ac_hemi': 0, 'ac_hom': 0}, {'id': 'asj', 'ac': 0, 'an': 26136, 'ac_hemi': 0, 'ac_hom': 0}, {'id': 'eas', 'ac': 0, 'an': 39700, 'ac_hemi': 0, 'ac_hom': 0}, {'id': 'afr', 'ac': 0, 'an': 33480, 'ac_hemi': 0, 'ac_hom': 0}]	1	0	0	1614158	[{'id': 'remaining', 'ac': 0, 'an': 62508, 'homozygote_count': 0, 'hemizygote_count': 0}, {'id': 'amr', 'ac': 0, 'an': 60010, 'homozygote_count': 0, 'hemizygote_count': 0}, {'id': 'fin', 'ac': 0, 'an': 64024, 'homozygote_count': 0, 'hemizygote_count': 0}, {'id': 'ami', 'ac': 0, 'an': 912, 'homozygote_count': 0, 'hemizygote_count': 0}, {'id': 'eas', 'ac': 0, 'an': 44882, 'homozygote_count': 0, 'hemizygote_count': 0}, {'id': 'mid', 'ac': 0, 'an': 6062, 'homozygote_count': 0, 'hemizygote_count': 0}, {'id': 'sas', 'ac': 0, 'an': 91080, 'homozygote_count': 0, 'hemizygote_count': 0}, {'id': 'asj', 'ac': 0, 'an': 29606, 'homozygote_count': 0, 'hemizygote_count': 0}, {'id': 'afr', 'ac': 0, 'an': 75034, 'homozygote_count': 0, 'hemizygote_count': 0}, {'id': 'nfe', 'ac': 1, 'an': 1180040, 'homozygote_count': 0, 'hemizygote_count': 0}, {'id': '', 'ac': 1, 'an': 1614158, 'homozygote_count': 0, 'hemizygote_count': 0}]							CCR4	nfe	1	1180040	0	0	8.47e-07	NP_005499.1:p.(Phe41LeufsTer35)	NC_000003.12:g.32953541dup	3	32953540	.	C	CT
20-32435650-AT-A	[]	frameshift_variant		1	0	0	1461878	6.84e-07	[{'id': 'remaining', 'ac': 0, 'an': 60396, 'ac_hemi': 0, 'ac_hom': 0}, {'id': 'amr', 'ac': 0, 'an': 44724, 'ac_hemi': 0, 'ac_hom': 0}, {'id': 'fin', 'ac': 0, 'an': 53404, 'ac_hemi': 0, 'ac_hom': 0}, {'id': 'mid', 'ac': 0, 'an': 5768, 'ac_hemi': 0, 'ac_hom': 0}, {'id': 'nfe', 'ac': 1, 'an': 1112012, 'ac_hemi': 0, 'ac_hom': 0}, {'id': 'sas', 'ac': 0, 'an': 86258, 'ac_hemi': 0, 'ac_hom': 0}, {'id': 'asj', 'ac': 0, 'an': 26136, 'ac_hemi': 0, 'ac_hom': 0}, {'id': 'eas', 'ac': 0, 'an': 39700, 'ac_hemi': 0, 'ac_hom': 0}, {'id': 'afr', 'ac': 0, 'an': 33480, 'ac_hemi': 0, 'ac_hom': 0}]	1	0	0	1614202	[{'id': 'remaining', 'ac': 0, 'an': 62510, 'homozygote_count': 0, 'hemizygote_count': 0}, {'id': 'amr', 'ac': 0, 'an': 60032, 'homozygote_count': 0, 'hemizygote_count': 0}, {'id': 'fin', 'ac': 0, 'an': 64026, 'homozygote_count': 0, 'hemizygote_count': 0}, {'id': 'ami', 'ac': 0, 'an': 912, 'homozygote_count': 0, 'hemizygote_count': 0}, {'id': 'eas', 'ac': 0, 'an': 44890, 'homozygote_count': 0, 'hemizygote_count': 0}, {'id': 'mid', 'ac': 0, 'an': 6062, 'homozygote_count': 0, 'hemizygote_count': 0}, {'id': 'sas', 'ac': 0, 'an': 91078, 'homozygote_count': 0, 'hemizygote_count': 0}, {'id': 'asj', 'ac': 0, 'an': 29606, 'homozygote_count': 0, 'hemizygote_count': 0}, {'id': 'afr', 'ac': 0, 'an': 75046, 'homozygote_count': 0, 'hemizygote_count': 0}, {'id': 'nfe', 'ac': 1, 'an': 1180040, 'homozygote_count': 0, 'hemizygote_count': 0}, {'id': '', 'ac': 1, 'an': 1614202, 'homozygote_count': 0, 'hemizygote_count': 0}]							ASXL1	nfe	1	1180040	0	0	8.47e-07	NP_056153.2:p.(Ile980MetfsTer4)	NC_000020.11:g.32435652del	20	32435650	.	AT	A
2-136115079-C-CCACTTGTGCACAGTGAGAA	[]	frameshift_variant		1	0	0	1461882	6.84e-07	[{'id': 'remaining', 'ac': 0, 'an': 60396, 'ac_hemi': 0, 'ac_hom': 0}, {'id': 'amr', 'ac': 0, 'an': 44724, 'ac_hemi': 0, 'ac_hom': 0}, {'id': 'fin', 'ac': 0, 'an': 53410, 'ac_hemi': 0, 'ac_hom': 0}, {'id': 'mid', 'ac': 0, 'an': 5768, 'ac_hemi': 0, 'ac_hom': 0}, {'id': 'nfe', 'ac': 1, 'an': 1112012, 'ac_hemi': 0, 'ac_hom': 0}, {'id': 'sas', 'ac': 0, 'an': 86256, 'ac_hemi': 0, 'ac_hom': 0}, {'id': 'asj', 'ac': 0, 'an': 26136, 'ac_hemi': 0, 'ac_hom': 0}, {'id': 'eas', 'ac': 0, 'an': 39700, 'ac_hemi': 0, 'ac_hom': 0}, {'id': 'afr', 'ac': 0, 'an': 33480, 'ac_hemi': 0, 'ac_hom': 0}]	1	0	0	1614178	[{'id': 'remaining', 'ac': 0, 'an': 62510, 'homozygote_count': 0, 'hemizygote_count': 0}, {'id': 'amr', 'ac': 0, 'an': 60022, 'homozygote_count': 0, 'hemizygote_count': 0}, {'id': 'fin', 'ac': 0, 'an': 64020, 'homozygote_count': 0, 'hemizygote_count': 0}, {'id': 'ami', 'ac': 0, 'an': 912, 'homozygote_count': 0, 'hemizygote_count': 0}, {'id': 'eas', 'ac': 0, 'an': 44884, 'homozygote_count': 0, 'hemizygote_count': 0}, {'id': 'mid', 'ac': 0, 'an': 6062, 'homozygote_count': 0, 'hemizygote_count': 0}, {'id': 'sas', 'ac': 0, 'an': 91084, 'homozygote_count': 0, 'hemizygote_count': 0}, {'id': 'asj', 'ac': 0, 'an': 29608, 'homozygote_count': 0, 'hemizygote_count': 0}, {'id': 'afr', 'ac': 0, 'an': 75036, 'homozygote_count': 0, 'hemizygote_count': 0}, {'id': 'nfe', 'ac': 1, 'an': 1180040, 'homozygote_count': 0, 'hemizygote_count': 0}, {'id': '', 'ac': 1, 'an': 1614178, 'homozygote_count': 0, 'hemizygote_count': 0}]							CXCR4	nfe	1	1180040	0	0	8.47e-07	NP_003458.1:p.(Trp283CysfsTer34)	NC_000002.12:g.136115094_136115095insAGAACACTTGTGCACAGTG	2	136115079	.	C	CCACTTGTGCACAGTGAGAA
20-32431652-C-T	['rs1174269593']	nonsense								1	0	0	1613498	[{'id': 'remaining', 'ac': 0, 'an': 62438, 'homozygote_count': 0, 'hemizygote_count': 0}, {'id': 'amr', 'ac': 0, 'an': 60004, 'homozygote_count': 0, 'hemizygote_count': 0}, {'id': 'fin', 'ac': 0, 'an': 63970, 'homozygote_count': 0, 'hemizygote_count': 0}, {'id': 'ami', 'ac': 0, 'an': 912, 'homozygote_count': 0, 'hemizygote_count': 0}, {'id': 'eas', 'ac': 0, 'an': 44904, 'homozygote_count': 0, 'hemizygote_count': 0}, {'id': 'mid', 'ac': 0, 'an': 5668, 'homozygote_count': 0, 'hemizygote_count': 0}, {'id': 'sas', 'ac': 0, 'an': 91062, 'homozygote_count': 0, 'hemizygote_count': 0}, {'id': 'asj', 'ac': 0, 'an': 29606, 'homozygote_count': 0, 'hemizygote_count': 0}, {'id': 'afr', 'ac': 0, 'an': 74894, 'homozygote_count': 0, 'hemizygote_count': 0}, {'id': 'nfe', 'ac': 1, 'an': 1180040, 'homozygote_count': 0, 'hemizygote_count': 0}, {'id': '', 'ac': 1, 'an': 1613498, 'homozygote_count': 0, 'hemizygote_count': 0}]	1	0	0	152186	6.57e-06	[{'id': 'remaining', 'ac': 0, 'an': 2092, 'ac_hemi': 0, 'ac_hom': 0}, {'id': 'amr', 'ac': 0, 'an': 15280, 'ac_hemi': 0, 'ac_hom': 0}, {'id': 'fin', 'ac': 0, 'an': 10608, 'ac_hemi': 0, 'ac_hom': 0}, {'id': 'ami', 'ac': 0, 'an': 912, 'ac_hemi': 0, 'ac_hom': 0}, {'id': 'eas', 'ac': 0, 'an': 5204, 'ac_hemi': 0, 'ac_hom': 0}, {'id': 'mid', 'ac': 0, 'an': 316, 'ac_hemi': 0, 'ac_hom': 0}, {'id': 'sas', 'ac': 0, 'an': 4832, 'ac_hemi': 0, 'ac_hom': 0}, {'id': 'asj', 'ac': 0, 'an': 3470, 'ac_hemi': 0, 'ac_hom': 0}, {'id': 'afr', 'ac': 0, 'an': 41442, 'ac_hemi': 0, 'ac_hom': 0}, {'id': 'nfe', 'ac': 1, 'an': 68030, 'ac_hemi': 0, 'ac_hom': 0}]	ASXL1	nfe	1	1180040	0	0	8.47e-07	NP_056153.2:p.(Gln318Ter)	NC_000020.11:g.32431652C>T	20	32431652	.	C	T
20-32433829-A-ATCGTCAG	[]	frameshift_variant		1	0	0	1461778	6.84e-07	[{'id': 'remaining', 'ac': 0, 'an': 60392, 'ac_hemi': 0, 'ac_hom': 0}, {'id': 'amr', 'ac': 0, 'an': 44724, 'ac_hemi': 0, 'ac_hom': 0}, {'id': 'fin', 'ac': 0, 'an': 53312, 'ac_hemi': 0, 'ac_hom': 0}, {'id': 'mid', 'ac': 0, 'an': 5766, 'ac_hemi': 0, 'ac_hom': 0}, {'id': 'nfe', 'ac': 1, 'an': 1112010, 'ac_hemi': 0, 'ac_hom': 0}, {'id': 'sas', 'ac': 0, 'an': 86258, 'ac_hemi': 0, 'ac_hom': 0}, {'id': 'asj', 'ac': 0, 'an': 26136, 'ac_hemi': 0, 'ac_hom': 0}, {'id': 'eas', 'ac': 0, 'an': 39700, 'ac_hemi': 0, 'ac_hom': 0}, {'id': 'afr', 'ac': 0, 'an': 33480, 'ac_hemi': 0, 'ac_hom': 0}]	1	0	0	1614128	[{'id': 'remaining', 'ac': 0, 'an': 62506, 'homozygote_count': 0, 'hemizygote_count': 0}, {'id': 'amr', 'ac': 0, 'an': 60024, 'homozygote_count': 0, 'hemizygote_count': 0}, {'id': 'fin', 'ac': 0, 'an': 63936, 'homozygote_count': 0, 'hemizygote_count': 0}, {'id': 'ami', 'ac': 0, 'an': 912, 'homozygote_count': 0, 'hemizygote_count': 0}, {'id': 'eas', 'ac': 0, 'an': 44886, 'homozygote_count': 0, 'hemizygote_count': 0}, {'id': 'mid', 'ac': 0, 'an': 6060, 'homozygote_count': 0, 'hemizygote_count': 0}, {'id': 'sas', 'ac': 0, 'an': 91088, 'homozygote_count': 0, 'hemizygote_count': 0}, {'id': 'asj', 'ac': 0, 'an': 29608, 'homozygote_count': 0, 'hemizygote_count': 0}, {'id': 'afr', 'ac': 0, 'an': 75068, 'homozygote_count': 0, 'hemizygote_count': 0}, {'id': 'nfe', 'ac': 1, 'an': 1180040, 'homozygote_count': 0, 'hemizygote_count': 0}, {'id': '', 'ac': 1, 'an': 1614128, 'homozygote_count': 0, 'hemizygote_count': 0}]							ASXL1	nfe	1	1180040	0	0	8.47e-07	NP_056153.2:p.(Phe548SerfsTer5)	NC_000020.11:g.32433832_32433838dup	20	32433829	.	A	ATCGTCAG
1-58782210-C-CA	[]	frameshift_variant		1	0	0	1461894	6.84e-07	[{'id': 'remaining', 'ac': 0, 'an': 60396, 'ac_hemi': 0, 'ac_hom': 0}, {'id': 'amr', 'ac': 0, 'an': 44724, 'ac_hemi': 0, 'ac_hom': 0}, {'id': 'fin', 'ac': 0, 'an': 53420, 'ac_hemi': 0, 'ac_hom': 0}, {'id': 'mid', 'ac': 0, 'an': 5768, 'ac_hemi': 0, 'ac_hom': 0}, {'id': 'nfe', 'ac': 1, 'an': 1112012, 'ac_hemi': 0, 'ac_hom': 0}, {'id': 'sas', 'ac': 0, 'an': 86258, 'ac_hemi': 0, 'ac_hom': 0}, {'id': 'asj', 'ac': 0, 'an': 26136, 'ac_hemi': 0, 'ac_hom': 0}, {'id': 'eas', 'ac': 0, 'an': 39700, 'ac_hemi': 0, 'ac_hom': 0}, {'id': 'afr', 'ac': 0, 'an': 33480, 'ac_hemi': 0, 'ac_hom': 0}]	1	0	0	1614238	[{'id': 'remaining', 'ac': 0, 'an': 62512, 'homozygote_count': 0, 'hemizygote_count': 0}, {'id': 'amr', 'ac': 0, 'an': 60038, 'homozygote_count': 0, 'hemizygote_count': 0}, {'id': 'fin', 'ac': 0, 'an': 64038, 'homozygote_count': 0, 'hemizygote_count': 0}, {'id': 'ami', 'ac': 0, 'an': 912, 'homozygote_count': 0, 'hemizygote_count': 0}, {'id': 'eas', 'ac': 0, 'an': 44884, 'homozygote_count': 0, 'hemizygote_count': 0}, {'id': 'mid', 'ac': 0, 'an': 6062, 'homozygote_count': 0, 'hemizygote_count': 0}, {'id': 'sas', 'ac': 0, 'an': 91092, 'homozygote_count': 0, 'hemizygote_count': 0}, {'id': 'asj', 'ac': 0, 'an': 29606, 'homozygote_count': 0, 'hemizygote_count': 0}, {'id': 'afr', 'ac': 0, 'an': 75054, 'homozygote_count': 0, 'hemizygote_count': 0}, {'id': 'nfe', 'ac': 1, 'an': 1180040, 'homozygote_count': 0, 'hemizygote_count': 0}, {'id': '', 'ac': 1, 'an': 1614238, 'homozygote_count': 0, 'hemizygote_count': 0}]							JUN	nfe	1	1180040	0	0	8.47e-07	NP_002219.1:p.(Leu287PhefsTer23)	NC_000001.11:g.58782212dup	1	58782210	.	C	CA
5-177295175-C-CT	[]	frameshift_variant		1	0	0	1461882	6.84e-07	[{'id': 'remaining', 'ac': 0, 'an': 60396, 'ac_hemi': 0, 'ac_hom': 0}, {'id': 'amr', 'ac': 0, 'an': 44724, 'ac_hemi': 0, 'ac_hom': 0}, {'id': 'fin', 'ac': 0, 'an': 53416, 'ac_hemi': 0, 'ac_hom': 0}, {'id': 'mid', 'ac': 0, 'an': 5768, 'ac_hemi': 0, 'ac_hom': 0}, {'id': 'nfe', 'ac': 1, 'an': 1112010, 'ac_hemi': 0, 'ac_hom': 0}, {'id': 'sas', 'ac': 0, 'an': 86254, 'ac_hemi': 0, 'ac_hom': 0}, {'id': 'asj', 'ac': 0, 'an': 26134, 'ac_hemi': 0, 'ac_hom': 0}, {'id': 'eas', 'ac': 0, 'an': 39700, 'ac_hemi': 0, 'ac_hom': 0}, {'id': 'afr', 'ac': 0, 'an': 33480, 'ac_hemi': 0, 'ac_hom': 0}]	1	0	0	1614222	[{'id': 'remaining', 'ac': 0, 'an': 62512, 'homozygote_count': 0, 'hemizygote_count': 0}, {'id': 'amr', 'ac': 0, 'an': 60028, 'homozygote_count': 0, 'hemizygote_count': 0}, {'id': 'fin', 'ac': 0, 'an': 64048, 'homozygote_count': 0, 'hemizygote_count': 0}, {'id': 'ami', 'ac': 0, 'an': 910, 'homozygote_count': 0, 'hemizygote_count': 0}, {'id': 'eas', 'ac': 0, 'an': 44880, 'homozygote_count': 0, 'hemizygote_count': 0}, {'id': 'mid', 'ac': 0, 'an': 6062, 'homozygote_count': 0, 'hemizygote_count': 0}, {'id': 'sas', 'ac': 0, 'an': 91084, 'homozygote_count': 0, 'hemizygote_count': 0}, {'id': 'asj', 'ac': 0, 'an': 29602, 'homozygote_count': 0, 'hemizygote_count': 0}, {'id': 'afr', 'ac': 0, 'an': 75056, 'homozygote_count': 0, 'hemizygote_count': 0}, {'id': 'nfe', 'ac': 1, 'an': 1180040, 'homozygote_count': 0, 'hemizygote_count': 0}, {'id': '', 'ac': 1, 'an': 1614222, 'homozygote_count': 0, 'hemizygote_count': 0}]							NSD1	nfe	1	1180040	0	0	8.47e-07	NP_071900.2:p.(Gly2604ArgfsTer10)	NC_000005.10:g.177295176dup	5	177295175	.	C	CT
1-43339381-G-T	['rs6088']	nonsense		1	0	0	1461894	6.84e-07	[{'id': 'remaining', 'ac': 0, 'an': 60396, 'ac_hemi': 0, 'ac_hom': 0}, {'id': 'amr', 'ac': 0, 'an': 44724, 'ac_hemi': 0, 'ac_hom': 0}, {'id': 'fin', 'ac': 0, 'an': 53420, 'ac_hemi': 0, 'ac_hom': 0}, {'id': 'mid', 'ac': 0, 'an': 5768, 'ac_hemi': 0, 'ac_hom': 0}, {'id': 'nfe', 'ac': 1, 'an': 1112012, 'ac_hemi': 0, 'ac_hom': 0}, {'id': 'sas', 'ac': 0, 'an': 86258, 'ac_hemi': 0, 'ac_hom': 0}, {'id': 'asj', 'ac': 0, 'an': 26136, 'ac_hemi': 0, 'ac_hom': 0}, {'id': 'eas', 'ac': 0, 'an': 39700, 'ac_hemi': 0, 'ac_hom': 0}, {'id': 'afr', 'ac': 0, 'an': 33480, 'ac_hemi': 0, 'ac_hom': 0}]	1	0	0	1614164	[{'id': 'remaining', 'ac': 0, 'an': 62506, 'homozygote_count': 0, 'hemizygote_count': 0}, {'id': 'amr', 'ac': 0, 'an': 60018, 'homozygote_count': 0, 'hemizygote_count': 0}, {'id': 'fin', 'ac': 0, 'an': 64028, 'homozygote_count': 0, 'hemizygote_count': 0}, {'id': 'ami', 'ac': 0, 'an': 910, 'homozygote_count': 0, 'hemizygote_count': 0}, {'id': 'eas', 'ac': 0, 'an': 44876, 'homozygote_count': 0, 'hemizygote_count': 0}, {'id': 'mid', 'ac': 0, 'an': 6062, 'homozygote_count': 0, 'hemizygote_count': 0}, {'id': 'sas', 'ac': 0, 'an': 91084, 'homozygote_count': 0, 'hemizygote_count': 0}, {'id': 'asj', 'ac': 0, 'an': 29608, 'homozygote_count': 0, 'hemizygote_count': 0}, {'id': 'afr', 'ac': 0, 'an': 75032, 'homozygote_count': 0, 'hemizygote_count': 0}, {'id': 'nfe', 'ac': 1, 'an': 1180040, 'homozygote_count': 0, 'hemizygote_count': 0}, {'id': '', 'ac': 1, 'an': 1614164, 'homozygote_count': 0, 'hemizygote_count': 0}]							MPL	nfe	1	1180040	0	0	8.47e-07	NP_005364.1:p.(Glu168Ter)	NC_000001.11:g.43339381G>T	1	43339381	.	G	T
1-36468115-G-GC	[]	frameshift_variant		1	0	0	1461880	6.84e-07	[{'id': 'remaining', 'ac': 0, 'an': 60394, 'ac_hemi': 0, 'ac_hom': 0}, {'id': 'amr', 'ac': 0, 'an': 44724, 'ac_hemi': 0, 'ac_hom': 0}, {'id': 'fin', 'ac': 0, 'an': 53414, 'ac_hemi': 0, 'ac_hom': 0}, {'id': 'mid', 'ac': 0, 'an': 5768, 'ac_hemi': 0, 'ac_hom': 0}, {'id': 'nfe', 'ac': 1, 'an': 1112006, 'ac_hemi': 0, 'ac_hom': 0}, {'id': 'sas', 'ac': 0, 'an': 86258, 'ac_hemi': 0, 'ac_hom': 0}, {'id': 'asj', 'ac': 0, 'an': 26136, 'ac_hemi': 0, 'ac_hom': 0}, {'id': 'eas', 'ac': 0, 'an': 39700, 'ac_hemi': 0, 'ac_hom': 0}, {'id': 'afr', 'ac': 0, 'an': 33480, 'ac_hemi': 0, 'ac_hom': 0}]	1	0	0	1614240	[{'id': 'remaining', 'ac': 0, 'an': 62510, 'homozygote_count': 0, 'hemizygote_count': 0}, {'id': 'amr', 'ac': 0, 'an': 60038, 'homozygote_count': 0, 'hemizygote_count': 0}, {'id': 'fin', 'ac': 0, 'an': 64040, 'homozygote_count': 0, 'hemizygote_count': 0}, {'id': 'ami', 'ac': 0, 'an': 912, 'homozygote_count': 0, 'hemizygote_count': 0}, {'id': 'eas', 'ac': 0, 'an': 44878, 'homozygote_count': 0, 'hemizygote_count': 0}, {'id': 'mid', 'ac': 0, 'an': 6062, 'homozygote_count': 0, 'hemizygote_count': 0}, {'id': 'sas', 'ac': 0, 'an': 91090, 'homozygote_count': 0, 'hemizygote_count': 0}, {'id': 'asj', 'ac': 0, 'an': 29608, 'homozygote_count': 0, 'hemizygote_count': 0}, {'id': 'afr', 'ac': 0, 'an': 75062, 'homozygote_count': 0, 'hemizygote_count': 0}, {'id': 'nfe', 'ac': 1, 'an': 1180040, 'homozygote_count': 0, 'hemizygote_count': 0}, {'id': '', 'ac': 1, 'an': 1614240, 'homozygote_count': 0, 'hemizygote_count': 0}]							CSF3R	nfe	1	1180040	0	0	8.47e-07	NP_000751.1:p.(His561GlnfsTer143)	NC_000001.11:g.36468115_36468116insC	1	36468115	.	G	GC
20-32435021-C-A	['rs776235263']	nonsense		1	0	0	1461864	6.84e-07	[{'id': 'remaining', 'ac': 0, 'an': 60394, 'ac_hemi': 0, 'ac_hom': 0}, {'id': 'amr', 'ac': 0, 'an': 44722, 'ac_hemi': 0, 'ac_hom': 0}, {'id': 'fin', 'ac': 0, 'an': 53400, 'ac_hemi': 0, 'ac_hom': 0}, {'id': 'mid', 'ac': 0, 'an': 5768, 'ac_hemi': 0, 'ac_hom': 0}, {'id': 'nfe', 'ac': 1, 'an': 1112006, 'ac_hemi': 0, 'ac_hom': 0}, {'id': 'sas', 'ac': 0, 'an': 86258, 'ac_hemi': 0, 'ac_hom': 0}, {'id': 'asj', 'ac': 0, 'an': 26136, 'ac_hemi': 0, 'ac_hom': 0}, {'id': 'eas', 'ac': 0, 'an': 39700, 'ac_hemi': 0, 'ac_hom': 0}, {'id': 'afr', 'ac': 0, 'an': 33480, 'ac_hemi': 0, 'ac_hom': 0}]	1	0	0	1614182	[{'id': 'remaining', 'ac': 0, 'an': 62510, 'homozygote_count': 0, 'hemizygote_count': 0}, {'id': 'amr', 'ac': 0, 'an': 60026, 'homozygote_count': 0, 'hemizygote_count': 0}, {'id': 'fin', 'ac': 0, 'an': 64004, 'homozygote_count': 0, 'hemizygote_count': 0}, {'id': 'ami', 'ac': 0, 'an': 908, 'homozygote_count': 0, 'hemizygote_count': 0}, {'id': 'eas', 'ac': 0, 'an': 44880, 'homozygote_count': 0, 'hemizygote_count': 0}, {'id': 'mid', 'ac': 0, 'an': 6062, 'homozygote_count': 0, 'hemizygote_count': 0}, {'id': 'sas', 'ac': 0, 'an': 91090, 'homozygote_count': 0, 'hemizygote_count': 0}, {'id': 'asj', 'ac': 0, 'an': 29606, 'homozygote_count': 0, 'hemizygote_count': 0}, {'id': 'afr', 'ac': 0, 'an': 75056, 'homozygote_count': 0, 'hemizygote_count': 0}, {'id': 'nfe', 'ac': 1, 'an': 1180040, 'homozygote_count': 0, 'hemizygote_count': 0}, {'id': '', 'ac': 1, 'an': 1614182, 'homozygote_count': 0, 'hemizygote_count': 0}]							ASXL1	nfe	1	1180040	0	0	8.47e-07	NP_056153.2:p.(Ser770Ter)	NC_000020.11:g.32435021C>A	20	32435021	.	C	A
1-43340032-G-A	['rs2153917054']	nonsense		1	0	0	1461886	6.84e-07	[{'id': 'remaining', 'ac': 0, 'an': 60396, 'ac_hemi': 0, 'ac_hom': 0}, {'id': 'amr', 'ac': 0, 'an': 44724, 'ac_hemi': 0, 'ac_hom': 0}, {'id': 'fin', 'ac': 0, 'an': 53414, 'ac_hemi': 0, 'ac_hom': 0}, {'id': 'mid', 'ac': 0, 'an': 5768, 'ac_hemi': 0, 'ac_hom': 0}, {'id': 'nfe', 'ac': 1, 'an': 1112010, 'ac_hemi': 0, 'ac_hom': 0}, {'id': 'sas', 'ac': 0, 'an': 86258, 'ac_hemi': 0, 'ac_hom': 0}, {'id': 'asj', 'ac': 0, 'an': 26136, 'ac_hemi': 0, 'ac_hom': 0}, {'id': 'eas', 'ac': 0, 'an': 39700, 'ac_hemi': 0, 'ac_hom': 0}, {'id': 'afr', 'ac': 0, 'an': 33480, 'ac_hemi': 0, 'ac_hom': 0}]	1	0	0	1614238	[{'id': 'remaining', 'ac': 0, 'an': 62512, 'homozygote_count': 0, 'hemizygote_count': 0}, {'id': 'amr', 'ac': 0, 'an': 60032, 'homozygote_count': 0, 'hemizygote_count': 0}, {'id': 'fin', 'ac': 0, 'an': 64042, 'homozygote_count': 0, 'hemizygote_count': 0}, {'id': 'ami', 'ac': 0, 'an': 912, 'homozygote_count': 0, 'hemizygote_count': 0}, {'id': 'eas', 'ac': 0, 'an': 44878, 'homozygote_count': 0, 'hemizygote_count': 0}, {'id': 'mid', 'ac': 0, 'an': 6062, 'homozygote_count': 0, 'hemizygote_count': 0}, {'id': 'sas', 'ac': 0, 'an': 91082, 'homozygote_count': 0, 'hemizygote_count': 0}, {'id': 'asj', 'ac': 0, 'an': 29608, 'homozygote_count': 0, 'hemizygote_count': 0}, {'id': 'afr', 'ac': 0, 'an': 75070, 'homozygote_count': 0, 'hemizygote_count': 0}, {'id': 'nfe', 'ac': 1, 'an': 1180040, 'homozygote_count': 0, 'hemizygote_count': 0}, {'id': '', 'ac': 1, 'an': 1614238, 'homozygote_count': 0, 'hemizygote_count': 0}]							MPL	nfe	1	1180040	0	0	8.47e-07	NP_005364.1:p.(Trp253Ter)	NC_000001.11:g.43340032G>A	1	43340032	.	G	A
5-177294606-CT-C	[]	frameshift_variant		1	0	0	1461892	6.84e-07	[{'id': 'remaining', 'ac': 0, 'an': 60396, 'ac_hemi': 0, 'ac_hom': 0}, {'id': 'amr', 'ac': 0, 'an': 44724, 'ac_hemi': 0, 'ac_hom': 0}, {'id': 'fin', 'ac': 0, 'an': 53420, 'ac_hemi': 0, 'ac_hom': 0}, {'id': 'mid', 'ac': 0, 'an': 5768, 'ac_hemi': 0, 'ac_hom': 0}, {'id': 'nfe', 'ac': 1, 'an': 1112010, 'ac_hemi': 0, 'ac_hom': 0}, {'id': 'sas', 'ac': 0, 'an': 86258, 'ac_hemi': 0, 'ac_hom': 0}, {'id': 'asj', 'ac': 0, 'an': 26136, 'ac_hemi': 0, 'ac_hom': 0}, {'id': 'eas', 'ac': 0, 'an': 39700, 'ac_hemi': 0, 'ac_hom': 0}, {'id': 'afr', 'ac': 0, 'an': 33480, 'ac_hemi': 0, 'ac_hom': 0}]	1	0	0	1614236	[{'id': 'remaining', 'ac': 0, 'an': 62508, 'homozygote_count': 0, 'hemizygote_count': 0}, {'id': 'amr', 'ac': 0, 'an': 60032, 'homozygote_count': 0, 'hemizygote_count': 0}, {'id': 'fin', 'ac': 0, 'an': 64036, 'homozygote_count': 0, 'hemizygote_count': 0}, {'id': 'ami', 'ac': 0, 'an': 912, 'homozygote_count': 0, 'hemizygote_count': 0}, {'id': 'eas', 'ac': 0, 'an': 44884, 'homozygote_count': 0, 'hemizygote_count': 0}, {'id': 'mid', 'ac': 0, 'an': 6062, 'homozygote_count': 0, 'hemizygote_count': 0}, {'id': 'sas', 'ac': 0, 'an': 91088, 'homozygote_count': 0, 'hemizygote_count': 0}, {'id': 'asj', 'ac': 0, 'an': 29606, 'homozygote_count': 0, 'hemizygote_count': 0}, {'id': 'afr', 'ac': 0, 'an': 75068, 'homozygote_count': 0, 'hemizygote_count': 0}, {'id': 'nfe', 'ac': 1, 'an': 1180040, 'homozygote_count': 0, 'hemizygote_count': 0}, {'id': '', 'ac': 1, 'an': 1614236, 'homozygote_count': 0, 'hemizygote_count': 0}]							NSD1	nfe	1	1180040	0	0	8.47e-07	NP_071900.2:p.(Leu2414CysfsTer20)	NC_000005.10:g.177294609del	5	177294606	.	CT	C
20-32435078-G-GT	['rs1569331249']	frameshift_variant		1	0	0	1461780	6.84e-07	[{'id': 'remaining', 'ac': 0, 'an': 60394, 'ac_hemi': 0, 'ac_hom': 0}, {'id': 'amr', 'ac': 0, 'an': 44724, 'ac_hemi': 0, 'ac_hom': 0}, {'id': 'fin', 'ac': 0, 'an': 53314, 'ac_hemi': 0, 'ac_hom': 0}, {'id': 'mid', 'ac': 0, 'an': 5768, 'ac_hemi': 0, 'ac_hom': 0}, {'id': 'nfe', 'ac': 1, 'an': 1112006, 'ac_hemi': 0, 'ac_hom': 0}, {'id': 'sas', 'ac': 0, 'an': 86258, 'ac_hemi': 0, 'ac_hom': 0}, {'id': 'asj', 'ac': 0, 'an': 26136, 'ac_hemi': 0, 'ac_hom': 0}, {'id': 'eas', 'ac': 0, 'an': 39700, 'ac_hemi': 0, 'ac_hom': 0}, {'id': 'afr', 'ac': 0, 'an': 33480, 'ac_hemi': 0, 'ac_hom': 0}]	1	0	0	1614086	[{'id': 'remaining', 'ac': 0, 'an': 62508, 'homozygote_count': 0, 'hemizygote_count': 0}, {'id': 'amr', 'ac': 0, 'an': 60030, 'homozygote_count': 0, 'hemizygote_count': 0}, {'id': 'fin', 'ac': 0, 'an': 63928, 'homozygote_count': 0, 'hemizygote_count': 0}, {'id': 'ami', 'ac': 0, 'an': 912, 'homozygote_count': 0, 'hemizygote_count': 0}, {'id': 'eas', 'ac': 0, 'an': 44872, 'homozygote_count': 0, 'hemizygote_count': 0}, {'id': 'mid', 'ac': 0, 'an': 6062, 'homozygote_count': 0, 'hemizygote_count': 0}, {'id': 'sas', 'ac': 0, 'an': 91078, 'homozygote_count': 0, 'hemizygote_count': 0}, {'id': 'asj', 'ac': 0, 'an': 29608, 'homozygote_count': 0, 'hemizygote_count': 0}, {'id': 'afr', 'ac': 0, 'an': 75048, 'homozygote_count': 0, 'hemizygote_count': 0}, {'id': 'nfe', 'ac': 1, 'an': 1180040, 'homozygote_count': 0, 'hemizygote_count': 0}, {'id': '', 'ac': 1, 'an': 1614086, 'homozygote_count': 0, 'hemizygote_count': 0}]							ASXL1	nfe	1	1180040	0	0	8.47e-07	NP_056153.2:p.(Glu790Ter)	NC_000020.11:g.32435079dup	20	32435078	.	G	GT
20-32435068-AGAAC-A	['rs2011729815']	frameshift_variant								1	0	0	1614020	[{'id': 'remaining', 'ac': 0, 'an': 62484, 'homozygote_count': 0, 'hemizygote_count': 0}, {'id': 'amr', 'ac': 0, 'an': 60012, 'homozygote_count': 0, 'hemizygote_count': 0}, {'id': 'fin', 'ac': 0, 'an': 63970, 'homozygote_count': 0, 'hemizygote_count': 0}, {'id': 'ami', 'ac': 0, 'an': 912, 'homozygote_count': 0, 'hemizygote_count': 0}, {'id': 'eas', 'ac': 0, 'an': 44884, 'homozygote_count': 0, 'hemizygote_count': 0}, {'id': 'mid', 'ac': 0, 'an': 6084, 'homozygote_count': 0, 'hemizygote_count': 0}, {'id': 'sas', 'ac': 0, 'an': 91088, 'homozygote_count': 0, 'hemizygote_count': 0}, {'id': 'asj', 'ac': 0, 'an': 29608, 'homozygote_count': 0, 'hemizygote_count': 0}, {'id': 'afr', 'ac': 0, 'an': 74938, 'homozygote_count': 0, 'hemizygote_count': 0}, {'id': 'nfe', 'ac': 1, 'an': 1180040, 'homozygote_count': 0, 'hemizygote_count': 0}, {'id': '', 'ac': 1, 'an': 1614020, 'homozygote_count': 0, 'hemizygote_count': 0}]	1	0	0	152214	6.57e-06	[{'id': 'remaining', 'ac': 0, 'an': 2092, 'ac_hemi': 0, 'ac_hom': 0}, {'id': 'amr', 'ac': 0, 'an': 15288, 'ac_hemi': 0, 'ac_hom': 0}, {'id': 'fin', 'ac': 0, 'an': 10628, 'ac_hemi': 0, 'ac_hom': 0}, {'id': 'ami', 'ac': 0, 'an': 912, 'ac_hemi': 0, 'ac_hom': 0}, {'id': 'eas', 'ac': 0, 'an': 5184, 'ac_hemi': 0, 'ac_hom': 0}, {'id': 'mid', 'ac': 0, 'an': 316, 'ac_hemi': 0, 'ac_hom': 0}, {'id': 'sas', 'ac': 0, 'an': 4830, 'ac_hemi': 0, 'ac_hom': 0}, {'id': 'asj', 'ac': 0, 'an': 3472, 'ac_hemi': 0, 'ac_hom': 0}, {'id': 'afr', 'ac': 0, 'an': 41460, 'ac_hemi': 0, 'ac_hom': 0}, {'id': 'nfe', 'ac': 1, 'an': 68032, 'ac_hemi': 0, 'ac_hom': 0}]	ASXL1	nfe	1	1180040	0	0	8.47e-07	NP_056153.2:p.(Arg786MetfsTer31)	NC_000020.11:g.32435069_32435072del	20	32435068	.	AGAAC	A
20-32434997-T-A	[]	nonsense		1	0	0	1461878	6.84e-07	[{'id': 'remaining', 'ac': 0, 'an': 60394, 'ac_hemi': 0, 'ac_hom': 0}, {'id': 'amr', 'ac': 0, 'an': 44724, 'ac_hemi': 0, 'ac_hom': 0}, {'id': 'fin', 'ac': 0, 'an': 53412, 'ac_hemi': 0, 'ac_hom': 0}, {'id': 'mid', 'ac': 0, 'an': 5768, 'ac_hemi': 0, 'ac_hom': 0}, {'id': 'nfe', 'ac': 1, 'an': 1112006, 'ac_hemi': 0, 'ac_hom': 0}, {'id': 'sas', 'ac': 0, 'an': 86258, 'ac_hemi': 0, 'ac_hom': 0}, {'id': 'asj', 'ac': 0, 'an': 26136, 'ac_hemi': 0, 'ac_hom': 0}, {'id': 'eas', 'ac': 0, 'an': 39700, 'ac_hemi': 0, 'ac_hom': 0}, {'id': 'afr', 'ac': 0, 'an': 33480, 'ac_hemi': 0, 'ac_hom': 0}]	1	0	0	1614188	[{'id': 'remaining', 'ac': 0, 'an': 62508, 'homozygote_count': 0, 'hemizygote_count': 0}, {'id': 'amr', 'ac': 0, 'an': 60024, 'homozygote_count': 0, 'hemizygote_count': 0}, {'id': 'fin', 'ac': 0, 'an': 64034, 'homozygote_count': 0, 'hemizygote_count': 0}, {'id': 'ami', 'ac': 0, 'an': 910, 'homozygote_count': 0, 'hemizygote_count': 0}, {'id': 'eas', 'ac': 0, 'an': 44874, 'homozygote_count': 0, 'hemizygote_count': 0}, {'id': 'mid', 'ac': 0, 'an': 6062, 'homozygote_count': 0, 'hemizygote_count': 0}, {'id': 'sas', 'ac': 0, 'an': 91080, 'homozygote_count': 0, 'hemizygote_count': 0}, {'id': 'asj', 'ac': 0, 'an': 29604, 'homozygote_count': 0, 'hemizygote_count': 0}, {'id': 'afr', 'ac': 0, 'an': 75052, 'homozygote_count': 0, 'hemizygote_count': 0}, {'id': 'nfe', 'ac': 1, 'an': 1180040, 'homozygote_count': 0, 'hemizygote_count': 0}, {'id': '', 'ac': 1, 'an': 1614188, 'homozygote_count': 0, 'hemizygote_count': 0}]							ASXL1	nfe	1	1180040	0	0	8.47e-07	NP_056153.2:p.(Leu762Ter)	NC_000020.11:g.32434997T>A	20	32434997	.	T	A
2-136115431-AG-A	[]	frameshift_variant		1	0	0	1461894	6.84e-07	[{'id': 'remaining', 'ac': 0, 'an': 60396, 'ac_hemi': 0, 'ac_hom': 0}, {'id': 'amr', 'ac': 0, 'an': 44724, 'ac_hemi': 0, 'ac_hom': 0}, {'id': 'fin', 'ac': 0, 'an': 53420, 'ac_hemi': 0, 'ac_hom': 0}, {'id': 'mid', 'ac': 0, 'an': 5768, 'ac_hemi': 0, 'ac_hom': 0}, {'id': 'nfe', 'ac': 1, 'an': 1112012, 'ac_hemi': 0, 'ac_hom': 0}, {'id': 'sas', 'ac': 0, 'an': 86258, 'ac_hemi': 0, 'ac_hom': 0}, {'id': 'asj', 'ac': 0, 'an': 26136, 'ac_hemi': 0, 'ac_hom': 0}, {'id': 'eas', 'ac': 0, 'an': 39700, 'ac_hemi': 0, 'ac_hom': 0}, {'id': 'afr', 'ac': 0, 'an': 33480, 'ac_hemi': 0, 'ac_hom': 0}]	1	0	0	1614222	[{'id': 'remaining', 'ac': 0, 'an': 62512, 'homozygote_count': 0, 'hemizygote_count': 0}, {'id': 'amr', 'ac': 0, 'an': 60026, 'homozygote_count': 0, 'hemizygote_count': 0}, {'id': 'fin', 'ac': 0, 'an': 64050, 'homozygote_count': 0, 'hemizygote_count': 0}, {'id': 'ami', 'ac': 0, 'an': 912, 'homozygote_count': 0, 'hemizygote_count': 0}, {'id': 'eas', 'ac': 0, 'an': 44888, 'homozygote_count': 0, 'hemizygote_count': 0}, {'id': 'mid', 'ac': 0, 'an': 6062, 'homozygote_count': 0, 'hemizygote_count': 0}, {'id': 'sas', 'ac': 0, 'an': 91084, 'homozygote_count': 0, 'hemizygote_count': 0}, {'id': 'asj', 'ac': 0, 'an': 29608, 'homozygote_count': 0, 'hemizygote_count': 0}, {'id': 'afr', 'ac': 0, 'an': 75038, 'homozygote_count': 0, 'hemizygote_count': 0}, {'id': 'nfe', 'ac': 1, 'an': 1180042, 'homozygote_count': 0, 'hemizygote_count': 0}, {'id': '', 'ac': 1, 'an': 1614222, 'homozygote_count': 0, 'hemizygote_count': 0}]							CXCR4	nfe	1	1180042	0	0	8.47e-07	NP_003458.1:p.(Leu166CysfsTer2)	NC_000002.12:g.136115433del	2	136115431	.	AG	A
5-177294576-C-G	['rs2127281974']	nonsense		1	0	0	1461894	6.84e-07	[{'id': 'remaining', 'ac': 0, 'an': 60396, 'ac_hemi': 0, 'ac_hom': 0}, {'id': 'amr', 'ac': 0, 'an': 44724, 'ac_hemi': 0, 'ac_hom': 0}, {'id': 'fin', 'ac': 0, 'an': 53420, 'ac_hemi': 0, 'ac_hom': 0}, {'id': 'mid', 'ac': 0, 'an': 5768, 'ac_hemi': 0, 'ac_hom': 0}, {'id': 'nfe', 'ac': 1, 'an': 1112012, 'ac_hemi': 0, 'ac_hom': 0}, {'id': 'sas', 'ac': 0, 'an': 86258, 'ac_hemi': 0, 'ac_hom': 0}, {'id': 'asj', 'ac': 0, 'an': 26136, 'ac_hemi': 0, 'ac_hom': 0}, {'id': 'eas', 'ac': 0, 'an': 39700, 'ac_hemi': 0, 'ac_hom': 0}, {'id': 'afr', 'ac': 0, 'an': 33480, 'ac_hemi': 0, 'ac_hom': 0}]	1	0	0	1614250	[{'id': 'remaining', 'ac': 0, 'an': 62510, 'homozygote_count': 0, 'hemizygote_count': 0}, {'id': 'amr', 'ac': 0, 'an': 60030, 'homozygote_count': 0, 'hemizygote_count': 0}, {'id': 'fin', 'ac': 0, 'an': 64052, 'homozygote_count': 0, 'hemizygote_count': 0}, {'id': 'ami', 'ac': 0, 'an': 912, 'homozygote_count': 0, 'hemizygote_count': 0}, {'id': 'eas', 'ac': 0, 'an': 44882, 'homozygote_count': 0, 'hemizygote_count': 0}, {'id': 'mid', 'ac': 0, 'an': 6062, 'homozygote_count': 0, 'hemizygote_count': 0}, {'id': 'sas', 'ac': 0, 'an': 91086, 'homozygote_count': 0, 'hemizygote_count': 0}, {'id': 'asj', 'ac': 0, 'an': 29606, 'homozygote_count': 0, 'hemizygote_count': 0}, {'id': 'afr', 'ac': 0, 'an': 75068, 'homozygote_count': 0, 'hemizygote_count': 0}, {'id': 'nfe', 'ac': 1, 'an': 1180042, 'homozygote_count': 0, 'hemizygote_count': 0}, {'id': '', 'ac': 1, 'an': 1614250, 'homozygote_count': 0, 'hemizygote_count': 0}]							NSD1	nfe	1	1180042	0	0	8.47e-07	NP_071900.2:p.(Ser2403Ter)	NC_000005.10:g.177294576C>G	5	177294576	.	C	G
20-32434558-GAC-G	[]	frameshift_variant		1	0	0	1461434	6.84e-07	[{'id': 'remaining', 'ac': 0, 'an': 60392, 'ac_hemi': 0, 'ac_hom': 0}, {'id': 'amr', 'ac': 0, 'an': 44724, 'ac_hemi': 0, 'ac_hom': 0}, {'id': 'fin', 'ac': 0, 'an': 52968, 'ac_hemi': 0, 'ac_hom': 0}, {'id': 'mid', 'ac': 0, 'an': 5768, 'ac_hemi': 0, 'ac_hom': 0}, {'id': 'nfe', 'ac': 1, 'an': 1112008, 'ac_hemi': 0, 'ac_hom': 0}, {'id': 'sas', 'ac': 0, 'an': 86258, 'ac_hemi': 0, 'ac_hom': 0}, {'id': 'asj', 'ac': 0, 'an': 26136, 'ac_hemi': 0, 'ac_hom': 0}, {'id': 'eas', 'ac': 0, 'an': 39700, 'ac_hemi': 0, 'ac_hom': 0}, {'id': 'afr', 'ac': 0, 'an': 33480, 'ac_hemi': 0, 'ac_hom': 0}]	1	0	0	1613736	[{'id': 'remaining', 'ac': 0, 'an': 62506, 'homozygote_count': 0, 'hemizygote_count': 0}, {'id': 'amr', 'ac': 0, 'an': 60022, 'homozygote_count': 0, 'hemizygote_count': 0}, {'id': 'fin', 'ac': 0, 'an': 63576, 'homozygote_count': 0, 'hemizygote_count': 0}, {'id': 'ami', 'ac': 0, 'an': 912, 'homozygote_count': 0, 'hemizygote_count': 0}, {'id': 'eas', 'ac': 0, 'an': 44878, 'homozygote_count': 0, 'hemizygote_count': 0}, {'id': 'mid', 'ac': 0, 'an': 6062, 'homozygote_count': 0, 'hemizygote_count': 0}, {'id': 'sas', 'ac': 0, 'an': 91084, 'homozygote_count': 0, 'hemizygote_count': 0}, {'id': 'asj', 'ac': 0, 'an': 29608, 'homozygote_count': 0, 'hemizygote_count': 0}, {'id': 'afr', 'ac': 0, 'an': 75046, 'homozygote_count': 0, 'hemizygote_count': 0}, {'id': 'nfe', 'ac': 1, 'an': 1180042, 'homozygote_count': 0, 'hemizygote_count': 0}, {'id': '', 'ac': 1, 'an': 1613736, 'homozygote_count': 0, 'hemizygote_count': 0}]							ASXL1	nfe	1	1180042	0	0	8.47e-07	NP_056153.2:p.(Ile617Ter)	NC_000020.11:g.32434560_32434561del	20	32434558	.	GAC	G
20-32436148-T-TC	[]	frameshift_variant		1	0	0	1461866	6.84e-07	[{'id': 'remaining', 'ac': 0, 'an': 60396, 'ac_hemi': 0, 'ac_hom': 0}, {'id': 'amr', 'ac': 0, 'an': 44724, 'ac_hemi': 0, 'ac_hom': 0}, {'id': 'fin', 'ac': 0, 'an': 53394, 'ac_hemi': 0, 'ac_hom': 0}, {'id': 'mid', 'ac': 0, 'an': 5768, 'ac_hemi': 0, 'ac_hom': 0}, {'id': 'nfe', 'ac': 1, 'an': 1112010, 'ac_hemi': 0, 'ac_hom': 0}, {'id': 'sas', 'ac': 0, 'an': 86258, 'ac_hemi': 0, 'ac_hom': 0}, {'id': 'asj', 'ac': 0, 'an': 26136, 'ac_hemi': 0, 'ac_hom': 0}, {'id': 'eas', 'ac': 0, 'an': 39700, 'ac_hemi': 0, 'ac_hom': 0}, {'id': 'afr', 'ac': 0, 'an': 33480, 'ac_hemi': 0, 'ac_hom': 0}]	1	0	0	1614198	[{'id': 'remaining', 'ac': 0, 'an': 62510, 'homozygote_count': 0, 'hemizygote_count': 0}, {'id': 'amr', 'ac': 0, 'an': 60026, 'homozygote_count': 0, 'hemizygote_count': 0}, {'id': 'fin', 'ac': 0, 'an': 64016, 'homozygote_count': 0, 'hemizygote_count': 0}, {'id': 'ami', 'ac': 0, 'an': 912, 'homozygote_count': 0, 'hemizygote_count': 0}, {'id': 'eas', 'ac': 0, 'an': 44884, 'homozygote_count': 0, 'hemizygote_count': 0}, {'id': 'mid', 'ac': 0, 'an': 6062, 'homozygote_count': 0, 'hemizygote_count': 0}, {'id': 'sas', 'ac': 0, 'an': 91086, 'homozygote_count': 0, 'hemizygote_count': 0}, {'id': 'asj', 'ac': 0, 'an': 29608, 'homozygote_count': 0, 'hemizygote_count': 0}, {'id': 'afr', 'ac': 0, 'an': 75052, 'homozygote_count': 0, 'hemizygote_count': 0}, {'id': 'nfe', 'ac': 1, 'an': 1180042, 'homozygote_count': 0, 'hemizygote_count': 0}, {'id': '', 'ac': 1, 'an': 1614198, 'homozygote_count': 0, 'hemizygote_count': 0}]							ASXL1	nfe	1	1180042	0	0	8.47e-07	NP_056153.2:p.(Leu1147AlafsTer17)	NC_000020.11:g.32436149dup	20	32436148	.	T	TC
20-32435795-C-A	['rs200702600']	nonsense		1	0	0	1461890	6.84e-07	[{'id': 'remaining', 'ac': 0, 'an': 60396, 'ac_hemi': 0, 'ac_hom': 0}, {'id': 'amr', 'ac': 0, 'an': 44724, 'ac_hemi': 0, 'ac_hom': 0}, {'id': 'fin', 'ac': 0, 'an': 53418, 'ac_hemi': 0, 'ac_hom': 0}, {'id': 'mid', 'ac': 0, 'an': 5768, 'ac_hemi': 0, 'ac_hom': 0}, {'id': 'nfe', 'ac': 1, 'an': 1112012, 'ac_hemi': 0, 'ac_hom': 0}, {'id': 'sas', 'ac': 0, 'an': 86258, 'ac_hemi': 0, 'ac_hom': 0}, {'id': 'asj', 'ac': 0, 'an': 26136, 'ac_hemi': 0, 'ac_hom': 0}, {'id': 'eas', 'ac': 0, 'an': 39698, 'ac_hemi': 0, 'ac_hom': 0}, {'id': 'afr', 'ac': 0, 'an': 33480, 'ac_hemi': 0, 'ac_hom': 0}]	1	0	0	1614188	[{'id': 'remaining', 'ac': 0, 'an': 62508, 'homozygote_count': 0, 'hemizygote_count': 0}, {'id': 'amr', 'ac': 0, 'an': 60016, 'homozygote_count': 0, 'hemizygote_count': 0}, {'id': 'fin', 'ac': 0, 'an': 64032, 'homozygote_count': 0, 'hemizygote_count': 0}, {'id': 'ami', 'ac': 0, 'an': 912, 'homozygote_count': 0, 'hemizygote_count': 0}, {'id': 'eas', 'ac': 0, 'an': 44888, 'homozygote_count': 0, 'hemizygote_count': 0}, {'id': 'mid', 'ac': 0, 'an': 6062, 'homozygote_count': 0, 'hemizygote_count': 0}, {'id': 'sas', 'ac': 0, 'an': 91084, 'homozygote_count': 0, 'hemizygote_count': 0}, {'id': 'asj', 'ac': 0, 'an': 29606, 'homozygote_count': 0, 'hemizygote_count': 0}, {'id': 'afr', 'ac': 0, 'an': 75038, 'homozygote_count': 0, 'hemizygote_count': 0}, {'id': 'nfe', 'ac': 1, 'an': 1180042, 'homozygote_count': 0, 'hemizygote_count': 0}, {'id': '', 'ac': 1, 'an': 1614188, 'homozygote_count': 0, 'hemizygote_count': 0}]							ASXL1	nfe	1	1180042	0	0	8.47e-07	NP_056153.2:p.(Ser1028Ter)	NC_000020.11:g.32435795C>A	20	32435795	.	C	A
20-32435266-TC-T	['rs2011756539']	frameshift_variant								1	0	0	1613982	[{'id': 'remaining', 'ac': 0, 'an': 62488, 'homozygote_count': 0, 'hemizygote_count': 0}, {'id': 'amr', 'ac': 0, 'an': 59998, 'homozygote_count': 0, 'hemizygote_count': 0}, {'id': 'fin', 'ac': 0, 'an': 63968, 'homozygote_count': 0, 'hemizygote_count': 0}, {'id': 'ami', 'ac': 0, 'an': 912, 'homozygote_count': 0, 'hemizygote_count': 0}, {'id': 'eas', 'ac': 0, 'an': 44896, 'homozygote_count': 0, 'hemizygote_count': 0}, {'id': 'mid', 'ac': 0, 'an': 6084, 'homozygote_count': 0, 'hemizygote_count': 0}, {'id': 'sas', 'ac': 0, 'an': 91088, 'homozygote_count': 0, 'hemizygote_count': 0}, {'id': 'asj', 'ac': 0, 'an': 29608, 'homozygote_count': 0, 'hemizygote_count': 0}, {'id': 'afr', 'ac': 0, 'an': 74898, 'homozygote_count': 0, 'hemizygote_count': 0}, {'id': 'nfe', 'ac': 1, 'an': 1180042, 'homozygote_count': 0, 'hemizygote_count': 0}, {'id': '', 'ac': 1, 'an': 1613982, 'homozygote_count': 0, 'hemizygote_count': 0}]	1	0	0	152158	6.57e-06	[{'id': 'remaining', 'ac': 0, 'an': 2094, 'ac_hemi': 0, 'ac_hom': 0}, {'id': 'amr', 'ac': 0, 'an': 15274, 'ac_hemi': 0, 'ac_hom': 0}, {'id': 'fin', 'ac': 0, 'an': 10610, 'ac_hemi': 0, 'ac_hom': 0}, {'id': 'ami', 'ac': 0, 'an': 912, 'ac_hemi': 0, 'ac_hom': 0}, {'id': 'eas', 'ac': 0, 'an': 5198, 'ac_hemi': 0, 'ac_hom': 0}, {'id': 'mid', 'ac': 0, 'an': 316, 'ac_hemi': 0, 'ac_hom': 0}, {'id': 'sas', 'ac': 0, 'an': 4830, 'ac_hemi': 0, 'ac_hom': 0}, {'id': 'asj', 'ac': 0, 'an': 3472, 'ac_hemi': 0, 'ac_hom': 0}, {'id': 'afr', 'ac': 0, 'an': 41418, 'ac_hemi': 0, 'ac_hom': 0}, {'id': 'nfe', 'ac': 1, 'an': 68034, 'ac_hemi': 0, 'ac_hom': 0}]	ASXL1	nfe	1	1180042	0	0	8.47e-07	NP_056153.2:p.(Ser852TyrfsTer15)	NC_000020.11:g.32435267del	20	32435266	.	TC	T
2-136115336-C-CA	[]	frameshift_variant		1	0	0	1461894	6.84e-07	[{'id': 'remaining', 'ac': 0, 'an': 60396, 'ac_hemi': 0, 'ac_hom': 0}, {'id': 'amr', 'ac': 0, 'an': 44724, 'ac_hemi': 0, 'ac_hom': 0}, {'id': 'fin', 'ac': 0, 'an': 53420, 'ac_hemi': 0, 'ac_hom': 0}, {'id': 'mid', 'ac': 0, 'an': 5768, 'ac_hemi': 0, 'ac_hom': 0}, {'id': 'nfe', 'ac': 1, 'an': 1112012, 'ac_hemi': 0, 'ac_hom': 0}, {'id': 'sas', 'ac': 0, 'an': 86258, 'ac_hemi': 0, 'ac_hom': 0}, {'id': 'asj', 'ac': 0, 'an': 26136, 'ac_hemi': 0, 'ac_hom': 0}, {'id': 'eas', 'ac': 0, 'an': 39700, 'ac_hemi': 0, 'ac_hom': 0}, {'id': 'afr', 'ac': 0, 'an': 33480, 'ac_hemi': 0, 'ac_hom': 0}]	1	0	0	1614198	[{'id': 'remaining', 'ac': 0, 'an': 62510, 'homozygote_count': 0, 'hemizygote_count': 0}, {'id': 'amr', 'ac': 0, 'an': 60022, 'homozygote_count': 0, 'hemizygote_count': 0}, {'id': 'fin', 'ac': 0, 'an': 64026, 'homozygote_count': 0, 'hemizygote_count': 0}, {'id': 'ami', 'ac': 0, 'an': 912, 'homozygote_count': 0, 'hemizygote_count': 0}, {'id': 'eas', 'ac': 0, 'an': 44884, 'homozygote_count': 0, 'hemizygote_count': 0}, {'id': 'mid', 'ac': 0, 'an': 6062, 'homozygote_count': 0, 'hemizygote_count': 0}, {'id': 'sas', 'ac': 0, 'an': 91086, 'homozygote_count': 0, 'hemizygote_count': 0}, {'id': 'asj', 'ac': 0, 'an': 29608, 'homozygote_count': 0, 'hemizygote_count': 0}, {'id': 'afr', 'ac': 0, 'an': 75046, 'homozygote_count': 0, 'hemizygote_count': 0}, {'id': 'nfe', 'ac': 1, 'an': 1180042, 'homozygote_count': 0, 'hemizygote_count': 0}, {'id': '', 'ac': 1, 'an': 1614198, 'homozygote_count': 0, 'hemizygote_count': 0}]							CXCR4	nfe	1	1180042	0	0	8.47e-07	NP_003458.1:p.(Val198CysfsTer78)	NC_000002.12:g.136115338dup	2	136115336	.	C	CA
5-177135625-C-CA	[]	frameshift_variant		1	0	0	1461836	6.84e-07	[{'id': 'remaining', 'ac': 0, 'an': 60396, 'ac_hemi': 0, 'ac_hom': 0}, {'id': 'amr', 'ac': 0, 'an': 44724, 'ac_hemi': 0, 'ac_hom': 0}, {'id': 'fin', 'ac': 0, 'an': 53418, 'ac_hemi': 0, 'ac_hom': 0}, {'id': 'mid', 'ac': 0, 'an': 5768, 'ac_hemi': 0, 'ac_hom': 0}, {'id': 'nfe', 'ac': 1, 'an': 1112012, 'ac_hemi': 0, 'ac_hom': 0}, {'id': 'sas', 'ac': 0, 'an': 86204, 'ac_hemi': 0, 'ac_hom': 0}, {'id': 'asj', 'ac': 0, 'an': 26136, 'ac_hemi': 0, 'ac_hom': 0}, {'id': 'eas', 'ac': 0, 'an': 39698, 'ac_hemi': 0, 'ac_hom': 0}, {'id': 'afr', 'ac': 0, 'an': 33480, 'ac_hemi': 0, 'ac_hom': 0}]	1	0	0	1614128	[{'id': 'remaining', 'ac': 0, 'an': 62510, 'homozygote_count': 0, 'hemizygote_count': 0}, {'id': 'amr', 'ac': 0, 'an': 60014, 'homozygote_count': 0, 'hemizygote_count': 0}, {'id': 'fin', 'ac': 0, 'an': 64038, 'homozygote_count': 0, 'hemizygote_count': 0}, {'id': 'ami', 'ac': 0, 'an': 910, 'homozygote_count': 0, 'hemizygote_count': 0}, {'id': 'eas', 'ac': 0, 'an': 44888, 'homozygote_count': 0, 'hemizygote_count': 0}, {'id': 'mid', 'ac': 0, 'an': 6062, 'homozygote_count': 0, 'hemizygote_count': 0}, {'id': 'sas', 'ac': 0, 'an': 91026, 'homozygote_count': 0, 'hemizygote_count': 0}, {'id': 'asj', 'ac': 0, 'an': 29608, 'homozygote_count': 0, 'hemizygote_count': 0}, {'id': 'afr', 'ac': 0, 'an': 75030, 'homozygote_count': 0, 'hemizygote_count': 0}, {'id': 'nfe', 'ac': 1, 'an': 1180042, 'homozygote_count': 0, 'hemizygote_count': 0}, {'id': '', 'ac': 1, 'an': 1614128, 'homozygote_count': 0, 'hemizygote_count': 0}]							NSD1	nfe	1	1180042	0	0	8.47e-07	NP_071900.2:p.(Thr175AsnfsTer4)	NC_000005.10:g.177135626dup	5	177135625	.	C	CA
20-32435718-CT-C	['rs1256250560']	frameshift_variant		1	0	0	1461888	6.84e-07	[{'id': 'remaining', 'ac': 0, 'an': 60396, 'ac_hemi': 0, 'ac_hom': 0}, {'id': 'amr', 'ac': 0, 'an': 44724, 'ac_hemi': 0, 'ac_hom': 0}, {'id': 'fin', 'ac': 0, 'an': 53414, 'ac_hemi': 0, 'ac_hom': 0}, {'id': 'mid', 'ac': 0, 'an': 5768, 'ac_hemi': 0, 'ac_hom': 0}, {'id': 'nfe', 'ac': 1, 'an': 1112012, 'ac_hemi': 0, 'ac_hom': 0}, {'id': 'sas', 'ac': 0, 'an': 86258, 'ac_hemi': 0, 'ac_hom': 0}, {'id': 'asj', 'ac': 0, 'an': 26136, 'ac_hemi': 0, 'ac_hom': 0}, {'id': 'eas', 'ac': 0, 'an': 39700, 'ac_hemi': 0, 'ac_hom': 0}, {'id': 'afr', 'ac': 0, 'an': 33480, 'ac_hemi': 0, 'ac_hom': 0}]	1	0	0	1614212	[{'id': 'remaining', 'ac': 0, 'an': 62508, 'homozygote_count': 0, 'hemizygote_count': 0}, {'id': 'amr', 'ac': 0, 'an': 60028, 'homozygote_count': 0, 'hemizygote_count': 0}, {'id': 'fin', 'ac': 0, 'an': 64030, 'homozygote_count': 0, 'hemizygote_count': 0}, {'id': 'ami', 'ac': 0, 'an': 912, 'homozygote_count': 0, 'hemizygote_count': 0}, {'id': 'eas', 'ac': 0, 'an': 44888, 'homozygote_count': 0, 'hemizygote_count': 0}, {'id': 'mid', 'ac': 0, 'an': 6062, 'homozygote_count': 0, 'hemizygote_count': 0}, {'id': 'sas', 'ac': 0, 'an': 91086, 'homozygote_count': 0, 'hemizygote_count': 0}, {'id': 'asj', 'ac': 0, 'an': 29608, 'homozygote_count': 0, 'hemizygote_count': 0}, {'id': 'afr', 'ac': 0, 'an': 75048, 'homozygote_count': 0, 'hemizygote_count': 0}, {'id': 'nfe', 'ac': 1, 'an': 1180042, 'homozygote_count': 0, 'hemizygote_count': 0}, {'id': '', 'ac': 1, 'an': 1614212, 'homozygote_count': 0, 'hemizygote_count': 0}]							ASXL1	nfe	1	1180042	0	0	8.47e-07	NP_056153.2:p.(Ser1003LeufsTer21)	NC_000020.11:g.32435719del	20	32435718	.	CT	C
4-1975325-TTGTC-T	[]	frameshift_variant		1	0	0	1461888	6.84e-07	[{'id': 'remaining', 'ac': 0, 'an': 60396, 'ac_hemi': 0, 'ac_hom': 0}, {'id': 'amr', 'ac': 0, 'an': 44724, 'ac_hemi': 0, 'ac_hom': 0}, {'id': 'fin', 'ac': 0, 'an': 53416, 'ac_hemi': 0, 'ac_hom': 0}, {'id': 'mid', 'ac': 0, 'an': 5768, 'ac_hemi': 0, 'ac_hom': 0}, {'id': 'nfe', 'ac': 1, 'an': 1112012, 'ac_hemi': 0, 'ac_hom': 0}, {'id': 'sas', 'ac': 0, 'an': 86258, 'ac_hemi': 0, 'ac_hom': 0}, {'id': 'asj', 'ac': 0, 'an': 26134, 'ac_hemi': 0, 'ac_hom': 0}, {'id': 'eas', 'ac': 0, 'an': 39700, 'ac_hemi': 0, 'ac_hom': 0}, {'id': 'afr', 'ac': 0, 'an': 33480, 'ac_hemi': 0, 'ac_hom': 0}]	1	0	0	1614188	[{'id': 'remaining', 'ac': 0, 'an': 62512, 'homozygote_count': 0, 'hemizygote_count': 0}, {'id': 'amr', 'ac': 0, 'an': 60022, 'homozygote_count': 0, 'hemizygote_count': 0}, {'id': 'fin', 'ac': 0, 'an': 64036, 'homozygote_count': 0, 'hemizygote_count': 0}, {'id': 'ami', 'ac': 0, 'an': 912, 'homozygote_count': 0, 'hemizygote_count': 0}, {'id': 'eas', 'ac': 0, 'an': 44886, 'homozygote_count': 0, 'hemizygote_count': 0}, {'id': 'mid', 'ac': 0, 'an': 6062, 'homozygote_count': 0, 'hemizygote_count': 0}, {'id': 'sas', 'ac': 0, 'an': 91082, 'homozygote_count': 0, 'hemizygote_count': 0}, {'id': 'asj', 'ac': 0, 'an': 29606, 'homozygote_count': 0, 'hemizygote_count': 0}, {'id': 'afr', 'ac': 0, 'an': 75028, 'homozygote_count': 0, 'hemizygote_count': 0}, {'id': 'nfe', 'ac': 1, 'an': 1180042, 'homozygote_count': 0, 'hemizygote_count': 0}, {'id': '', 'ac': 1, 'an': 1614188, 'homozygote_count': 0, 'hemizygote_count': 0}]							NSD2	nfe	1	1180042	0	0	8.47e-07	NP_001035889.1:p.(Cys1183TrpfsTer145)	NC_000004.12:g.1975328_1975331del	4	1975325	.	TTGTC	T
20-32435288-AC-A	[]	frameshift_variant		1	0	0	1461856	6.84e-07	[{'id': 'remaining', 'ac': 0, 'an': 60394, 'ac_hemi': 0, 'ac_hom': 0}, {'id': 'amr', 'ac': 0, 'an': 44724, 'ac_hemi': 0, 'ac_hom': 0}, {'id': 'fin', 'ac': 0, 'an': 53386, 'ac_hemi': 0, 'ac_hom': 0}, {'id': 'mid', 'ac': 0, 'an': 5768, 'ac_hemi': 0, 'ac_hom': 0}, {'id': 'nfe', 'ac': 1, 'an': 1112010, 'ac_hemi': 0, 'ac_hom': 0}, {'id': 'sas', 'ac': 0, 'an': 86258, 'ac_hemi': 0, 'ac_hom': 0}, {'id': 'asj', 'ac': 0, 'an': 26136, 'ac_hemi': 0, 'ac_hom': 0}, {'id': 'eas', 'ac': 0, 'an': 39700, 'ac_hemi': 0, 'ac_hom': 0}, {'id': 'afr', 'ac': 0, 'an': 33480, 'ac_hemi': 0, 'ac_hom': 0}]	1	0	0	1614192	[{'id': 'remaining', 'ac': 0, 'an': 62510, 'homozygote_count': 0, 'hemizygote_count': 0}, {'id': 'amr', 'ac': 0, 'an': 60034, 'homozygote_count': 0, 'hemizygote_count': 0}, {'id': 'fin', 'ac': 0, 'an': 64000, 'homozygote_count': 0, 'hemizygote_count': 0}, {'id': 'ami', 'ac': 0, 'an': 912, 'homozygote_count': 0, 'hemizygote_count': 0}, {'id': 'eas', 'ac': 0, 'an': 44886, 'homozygote_count': 0, 'hemizygote_count': 0}, {'id': 'mid', 'ac': 0, 'an': 6062, 'homozygote_count': 0, 'hemizygote_count': 0}, {'id': 'sas', 'ac': 0, 'an': 91088, 'homozygote_count': 0, 'hemizygote_count': 0}, {'id': 'asj', 'ac': 0, 'an': 29602, 'homozygote_count': 0, 'hemizygote_count': 0}, {'id': 'afr', 'ac': 0, 'an': 75056, 'homozygote_count': 0, 'hemizygote_count': 0}, {'id': 'nfe', 'ac': 1, 'an': 1180042, 'homozygote_count': 0, 'hemizygote_count': 0}, {'id': '', 'ac': 1, 'an': 1614192, 'homozygote_count': 0, 'hemizygote_count': 0}]							ASXL1	nfe	1	1180042	0	0	8.47e-07	NP_056153.2:p.(Asn859LysfsTer8)	NC_000020.11:g.32435289del	20	32435288	.	AC	A
20-32433830-T-TA	[]	frameshift_variant		1	0	0	1461776	6.84e-07	[{'id': 'remaining', 'ac': 0, 'an': 60394, 'ac_hemi': 0, 'ac_hom': 0}, {'id': 'amr', 'ac': 0, 'an': 44724, 'ac_hemi': 0, 'ac_hom': 0}, {'id': 'fin', 'ac': 0, 'an': 53310, 'ac_hemi': 0, 'ac_hom': 0}, {'id': 'mid', 'ac': 0, 'an': 5766, 'ac_hemi': 0, 'ac_hom': 0}, {'id': 'nfe', 'ac': 1, 'an': 1112008, 'ac_hemi': 0, 'ac_hom': 0}, {'id': 'sas', 'ac': 0, 'an': 86258, 'ac_hemi': 0, 'ac_hom': 0}, {'id': 'asj', 'ac': 0, 'an': 26136, 'ac_hemi': 0, 'ac_hom': 0}, {'id': 'eas', 'ac': 0, 'an': 39700, 'ac_hemi': 0, 'ac_hom': 0}, {'id': 'afr', 'ac': 0, 'an': 33480, 'ac_hemi': 0, 'ac_hom': 0}]	1	0	0	1614070	[{'id': 'remaining', 'ac': 0, 'an': 62504, 'homozygote_count': 0, 'hemizygote_count': 0}, {'id': 'amr', 'ac': 0, 'an': 60022, 'homozygote_count': 0, 'hemizygote_count': 0}, {'id': 'fin', 'ac': 0, 'an': 63912, 'homozygote_count': 0, 'hemizygote_count': 0}, {'id': 'ami', 'ac': 0, 'an': 910, 'homozygote_count': 0, 'hemizygote_count': 0}, {'id': 'eas', 'ac': 0, 'an': 44884, 'homozygote_count': 0, 'hemizygote_count': 0}, {'id': 'mid', 'ac': 0, 'an': 6060, 'homozygote_count': 0, 'hemizygote_count': 0}, {'id': 'sas', 'ac': 0, 'an': 91078, 'homozygote_count': 0, 'hemizygote_count': 0}, {'id': 'asj', 'ac': 0, 'an': 29608, 'homozygote_count': 0, 'hemizygote_count': 0}, {'id': 'afr', 'ac': 0, 'an': 75050, 'homozygote_count': 0, 'hemizygote_count': 0}, {'id': 'nfe', 'ac': 1, 'an': 1180042, 'homozygote_count': 0, 'hemizygote_count': 0}, {'id': '', 'ac': 1, 'an': 1614070, 'homozygote_count': 0, 'hemizygote_count': 0}]							ASXL1	nfe	1	1180042	0	0	8.47e-07	NP_056153.2:p.(Arg545ThrfsTer6)	NC_000020.11:g.32433830_32433831insA	20	32433830	.	T	TA
20-32435769-AGAAGCTG-A	[]	frameshift_variant		1	0	0	1461884	6.84e-07	[{'id': 'remaining', 'ac': 0, 'an': 60396, 'ac_hemi': 0, 'ac_hom': 0}, {'id': 'amr', 'ac': 0, 'an': 44724, 'ac_hemi': 0, 'ac_hom': 0}, {'id': 'fin', 'ac': 0, 'an': 53410, 'ac_hemi': 0, 'ac_hom': 0}, {'id': 'mid', 'ac': 0, 'an': 5768, 'ac_hemi': 0, 'ac_hom': 0}, {'id': 'nfe', 'ac': 1, 'an': 1112012, 'ac_hemi': 0, 'ac_hom': 0}, {'id': 'sas', 'ac': 0, 'an': 86258, 'ac_hemi': 0, 'ac_hom': 0}, {'id': 'asj', 'ac': 0, 'an': 26136, 'ac_hemi': 0, 'ac_hom': 0}, {'id': 'eas', 'ac': 0, 'an': 39700, 'ac_hemi': 0, 'ac_hom': 0}, {'id': 'afr', 'ac': 0, 'an': 33480, 'ac_hemi': 0, 'ac_hom': 0}]	1	0	0	1614204	[{'id': 'remaining', 'ac': 0, 'an': 62510, 'homozygote_count': 0, 'hemizygote_count': 0}, {'id': 'amr', 'ac': 0, 'an': 60024, 'homozygote_count': 0, 'hemizygote_count': 0}, {'id': 'fin', 'ac': 0, 'an': 64028, 'homozygote_count': 0, 'hemizygote_count': 0}, {'id': 'ami', 'ac': 0, 'an': 912, 'homozygote_count': 0, 'hemizygote_count': 0}, {'id': 'eas', 'ac': 0, 'an': 44886, 'homozygote_count': 0, 'hemizygote_count': 0}, {'id': 'mid', 'ac': 0, 'an': 6062, 'homozygote_count': 0, 'hemizygote_count': 0}, {'id': 'sas', 'ac': 0, 'an': 91090, 'homozygote_count': 0, 'hemizygote_count': 0}, {'id': 'asj', 'ac': 0, 'an': 29602, 'homozygote_count': 0, 'hemizygote_count': 0}, {'id': 'afr', 'ac': 0, 'an': 75048, 'homozygote_count': 0, 'hemizygote_count': 0}, {'id': 'nfe', 'ac': 1, 'an': 1180042, 'homozygote_count': 0, 'hemizygote_count': 0}, {'id': '', 'ac': 1, 'an': 1614204, 'homozygote_count': 0, 'hemizygote_count': 0}]							ASXL1	nfe	1	1180042	0	0	8.47e-07	NP_056153.2:p.(Glu1020GlnfsTer2)	NC_000020.11:g.32435770_32435776del	20	32435769	.	AGAAGCTG	A
1-36479464-C-T	[]	nonsense		1	0	0	1461876	6.84e-07	[{'id': 'remaining', 'ac': 0, 'an': 60396, 'ac_hemi': 0, 'ac_hom': 0}, {'id': 'amr', 'ac': 0, 'an': 44724, 'ac_hemi': 0, 'ac_hom': 0}, {'id': 'fin', 'ac': 0, 'an': 53418, 'ac_hemi': 0, 'ac_hom': 0}, {'id': 'mid', 'ac': 0, 'an': 5768, 'ac_hemi': 0, 'ac_hom': 0}, {'id': 'nfe', 'ac': 1, 'an': 1112000, 'ac_hemi': 0, 'ac_hom': 0}, {'id': 'sas', 'ac': 0, 'an': 86256, 'ac_hemi': 0, 'ac_hom': 0}, {'id': 'asj', 'ac': 0, 'an': 26136, 'ac_hemi': 0, 'ac_hom': 0}, {'id': 'eas', 'ac': 0, 'an': 39700, 'ac_hemi': 0, 'ac_hom': 0}, {'id': 'afr', 'ac': 0, 'an': 33478, 'ac_hemi': 0, 'ac_hom': 0}]	1	0	0	1614216	[{'id': 'remaining', 'ac': 0, 'an': 62512, 'homozygote_count': 0, 'hemizygote_count': 0}, {'id': 'amr', 'ac': 0, 'an': 60022, 'homozygote_count': 0, 'hemizygote_count': 0}, {'id': 'fin', 'ac': 0, 'an': 64046, 'homozygote_count': 0, 'hemizygote_count': 0}, {'id': 'ami', 'ac': 0, 'an': 912, 'homozygote_count': 0, 'hemizygote_count': 0}, {'id': 'eas', 'ac': 0, 'an': 44882, 'homozygote_count': 0, 'hemizygote_count': 0}, {'id': 'mid', 'ac': 0, 'an': 6062, 'homozygote_count': 0, 'hemizygote_count': 0}, {'id': 'sas', 'ac': 0, 'an': 91080, 'homozygote_count': 0, 'hemizygote_count': 0}, {'id': 'asj', 'ac': 0, 'an': 29608, 'homozygote_count': 0, 'hemizygote_count': 0}, {'id': 'afr', 'ac': 0, 'an': 75050, 'homozygote_count': 0, 'hemizygote_count': 0}, {'id': 'nfe', 'ac': 1, 'an': 1180042, 'homozygote_count': 0, 'hemizygote_count': 0}, {'id': '', 'ac': 1, 'an': 1614216, 'homozygote_count': 0, 'hemizygote_count': 0}]							CSF3R	nfe	1	1180042	0	0	8.47e-07	NP_000751.1:p.(Trp11Ter)	NC_000001.11:g.36479464C>T	1	36479464	.	C	T
20-32436141-CCATGGCTCGCTACG-C	['rs764324048']	frameshift_variant		1	0	0	1461860	6.84e-07	[{'id': 'remaining', 'ac': 0, 'an': 60396, 'ac_hemi': 0, 'ac_hom': 0}, {'id': 'amr', 'ac': 0, 'an': 44724, 'ac_hemi': 0, 'ac_hom': 0}, {'id': 'fin', 'ac': 0, 'an': 53386, 'ac_hemi': 0, 'ac_hom': 0}, {'id': 'mid', 'ac': 0, 'an': 5768, 'ac_hemi': 0, 'ac_hom': 0}, {'id': 'nfe', 'ac': 1, 'an': 1112012, 'ac_hemi': 0, 'ac_hom': 0}, {'id': 'sas', 'ac': 0, 'an': 86258, 'ac_hemi': 0, 'ac_hom': 0}, {'id': 'asj', 'ac': 0, 'an': 26136, 'ac_hemi': 0, 'ac_hom': 0}, {'id': 'eas', 'ac': 0, 'an': 39700, 'ac_hemi': 0, 'ac_hom': 0}, {'id': 'afr', 'ac': 0, 'an': 33480, 'ac_hemi': 0, 'ac_hom': 0}]	1	0	0	1614202	[{'id': 'remaining', 'ac': 0, 'an': 62512, 'homozygote_count': 0, 'hemizygote_count': 0}, {'id': 'amr', 'ac': 0, 'an': 60036, 'homozygote_count': 0, 'hemizygote_count': 0}, {'id': 'fin', 'ac': 0, 'an': 64006, 'homozygote_count': 0, 'hemizygote_count': 0}, {'id': 'ami', 'ac': 0, 'an': 912, 'homozygote_count': 0, 'hemizygote_count': 0}, {'id': 'eas', 'ac': 0, 'an': 44888, 'homozygote_count': 0, 'hemizygote_count': 0}, {'id': 'mid', 'ac': 0, 'an': 6062, 'homozygote_count': 0, 'hemizygote_count': 0}, {'id': 'sas', 'ac': 0, 'an': 91088, 'homozygote_count': 0, 'hemizygote_count': 0}, {'id': 'asj', 'ac': 0, 'an': 29606, 'homozygote_count': 0, 'hemizygote_count': 0}, {'id': 'afr', 'ac': 0, 'an': 75050, 'homozygote_count': 0, 'hemizygote_count': 0}, {'id': 'nfe', 'ac': 1, 'an': 1180042, 'homozygote_count': 0, 'hemizygote_count': 0}, {'id': '', 'ac': 1, 'an': 1614202, 'homozygote_count': 0, 'hemizygote_count': 0}]							ASXL1	nfe	1	1180042	0	0	8.47e-07	NP_056153.2:p.(Ser1146IlefsTer13)	NC_000020.11:g.32436147_32436160del	20	32436141	.	CCATGGCTCGCTACG	C
20-32435505-GA-G	[]	frameshift_variant		1	0	0	1461754	6.84e-07	[{'id': 'remaining', 'ac': 0, 'an': 60396, 'ac_hemi': 0, 'ac_hom': 0}, {'id': 'amr', 'ac': 0, 'an': 44724, 'ac_hemi': 0, 'ac_hom': 0}, {'id': 'fin', 'ac': 0, 'an': 53280, 'ac_hemi': 0, 'ac_hom': 0}, {'id': 'mid', 'ac': 0, 'an': 5768, 'ac_hemi': 0, 'ac_hom': 0}, {'id': 'nfe', 'ac': 1, 'an': 1112012, 'ac_hemi': 0, 'ac_hom': 0}, {'id': 'sas', 'ac': 0, 'an': 86258, 'ac_hemi': 0, 'ac_hom': 0}, {'id': 'asj', 'ac': 0, 'an': 26136, 'ac_hemi': 0, 'ac_hom': 0}, {'id': 'eas', 'ac': 0, 'an': 39700, 'ac_hemi': 0, 'ac_hom': 0}, {'id': 'afr', 'ac': 0, 'an': 33480, 'ac_hemi': 0, 'ac_hom': 0}]	1	0	0	1614056	[{'id': 'remaining', 'ac': 0, 'an': 62508, 'homozygote_count': 0, 'hemizygote_count': 0}, {'id': 'amr', 'ac': 0, 'an': 60026, 'homozygote_count': 0, 'hemizygote_count': 0}, {'id': 'fin', 'ac': 0, 'an': 63882, 'homozygote_count': 0, 'hemizygote_count': 0}, {'id': 'ami', 'ac': 0, 'an': 910, 'homozygote_count': 0, 'hemizygote_count': 0}, {'id': 'eas', 'ac': 0, 'an': 44876, 'homozygote_count': 0, 'hemizygote_count': 0}, {'id': 'mid', 'ac': 0, 'an': 6062, 'homozygote_count': 0, 'hemizygote_count': 0}, {'id': 'sas', 'ac': 0, 'an': 91084, 'homozygote_count': 0, 'hemizygote_count': 0}, {'id': 'asj', 'ac': 0, 'an': 29608, 'homozygote_count': 0, 'hemizygote_count': 0}, {'id': 'afr', 'ac': 0, 'an': 75058, 'homozygote_count': 0, 'hemizygote_count': 0}, {'id': 'nfe', 'ac': 1, 'an': 1180042, 'homozygote_count': 0, 'hemizygote_count': 0}, {'id': '', 'ac': 1, 'an': 1614056, 'homozygote_count': 0, 'hemizygote_count': 0}]							ASXL1	nfe	1	1180042	0	0	8.47e-07	NP_056153.2:p.(Ala933LeufsTer12)	NC_000020.11:g.32435508del	20	32435505	.	GA	G
20-32433572-AGCAGG-A	[]	frameshift_variant		1	0	0	1461878	6.84e-07	[{'id': 'remaining', 'ac': 0, 'an': 60394, 'ac_hemi': 0, 'ac_hom': 0}, {'id': 'amr', 'ac': 0, 'an': 44724, 'ac_hemi': 0, 'ac_hom': 0}, {'id': 'fin', 'ac': 0, 'an': 53406, 'ac_hemi': 0, 'ac_hom': 0}, {'id': 'mid', 'ac': 0, 'an': 5768, 'ac_hemi': 0, 'ac_hom': 0}, {'id': 'nfe', 'ac': 1, 'an': 1112012, 'ac_hemi': 0, 'ac_hom': 0}, {'id': 'sas', 'ac': 0, 'an': 86258, 'ac_hemi': 0, 'ac_hom': 0}, {'id': 'asj', 'ac': 0, 'an': 26136, 'ac_hemi': 0, 'ac_hom': 0}, {'id': 'eas', 'ac': 0, 'an': 39700, 'ac_hemi': 0, 'ac_hom': 0}, {'id': 'afr', 'ac': 0, 'an': 33480, 'ac_hemi': 0, 'ac_hom': 0}]	1	0	0	1614212	[{'id': 'remaining', 'ac': 0, 'an': 62504, 'homozygote_count': 0, 'hemizygote_count': 0}, {'id': 'amr', 'ac': 0, 'an': 60030, 'homozygote_count': 0, 'hemizygote_count': 0}, {'id': 'fin', 'ac': 0, 'an': 64026, 'homozygote_count': 0, 'hemizygote_count': 0}, {'id': 'ami', 'ac': 0, 'an': 910, 'homozygote_count': 0, 'hemizygote_count': 0}, {'id': 'eas', 'ac': 0, 'an': 44884, 'homozygote_count': 0, 'hemizygote_count': 0}, {'id': 'mid', 'ac': 0, 'an': 6062, 'homozygote_count': 0, 'hemizygote_count': 0}, {'id': 'sas', 'ac': 0, 'an': 91088, 'homozygote_count': 0, 'hemizygote_count': 0}, {'id': 'asj', 'ac': 0, 'an': 29606, 'homozygote_count': 0, 'hemizygote_count': 0}, {'id': 'afr', 'ac': 0, 'an': 75060, 'homozygote_count': 0, 'hemizygote_count': 0}, {'id': 'nfe', 'ac': 1, 'an': 1180042, 'homozygote_count': 0, 'hemizygote_count': 0}, {'id': '', 'ac': 1, 'an': 1614212, 'homozygote_count': 0, 'hemizygote_count': 0}]							ASXL1	nfe	1	1180042	0	0	8.47e-07	NP_056153.2:p.(Gly460GlufsTer23)	NC_000020.11:g.32433575_32433579del	20	32433572	.	AGCAGG	A
1-36471605-A-T	[]	nonsense		1	0	0	1461892	6.84e-07	[{'id': 'remaining', 'ac': 0, 'an': 60396, 'ac_hemi': 0, 'ac_hom': 0}, {'id': 'amr', 'ac': 0, 'an': 44724, 'ac_hemi': 0, 'ac_hom': 0}, {'id': 'fin', 'ac': 0, 'an': 53420, 'ac_hemi': 0, 'ac_hom': 0}, {'id': 'mid', 'ac': 0, 'an': 5766, 'ac_hemi': 0, 'ac_hom': 0}, {'id': 'nfe', 'ac': 1, 'an': 1112012, 'ac_hemi': 0, 'ac_hom': 0}, {'id': 'sas', 'ac': 0, 'an': 86258, 'ac_hemi': 0, 'ac_hom': 0}, {'id': 'asj', 'ac': 0, 'an': 26136, 'ac_hemi': 0, 'ac_hom': 0}, {'id': 'eas', 'ac': 0, 'an': 39700, 'ac_hemi': 0, 'ac_hom': 0}, {'id': 'afr', 'ac': 0, 'an': 33480, 'ac_hemi': 0, 'ac_hom': 0}]	1	0	0	1614242	[{'id': 'remaining', 'ac': 0, 'an': 62508, 'homozygote_count': 0, 'hemizygote_count': 0}, {'id': 'amr', 'ac': 0, 'an': 60032, 'homozygote_count': 0, 'hemizygote_count': 0}, {'id': 'fin', 'ac': 0, 'an': 64046, 'homozygote_count': 0, 'hemizygote_count': 0}, {'id': 'ami', 'ac': 0, 'an': 912, 'homozygote_count': 0, 'hemizygote_count': 0}, {'id': 'eas', 'ac': 0, 'an': 44882, 'homozygote_count': 0, 'hemizygote_count': 0}, {'id': 'mid', 'ac': 0, 'an': 6060, 'homozygote_count': 0, 'hemizygote_count': 0}, {'id': 'sas', 'ac': 0, 'an': 91090, 'homozygote_count': 0, 'hemizygote_count': 0}, {'id': 'asj', 'ac': 0, 'an': 29606, 'homozygote_count': 0, 'hemizygote_count': 0}, {'id': 'afr', 'ac': 0, 'an': 75064, 'homozygote_count': 0, 'hemizygote_count': 0}, {'id': 'nfe', 'ac': 1, 'an': 1180042, 'homozygote_count': 0, 'hemizygote_count': 0}, {'id': '', 'ac': 1, 'an': 1614242, 'homozygote_count': 0, 'hemizygote_count': 0}]							CSF3R	nfe	1	1180042	0	0	8.47e-07	NP_000751.1:p.(Tyr371Ter)	NC_000001.11:g.36471605A>T	1	36471605	.	A	T
20-32433819-C-CGGCTTGA	[]	frameshift_variant		1	0	0	1461790	6.84e-07	[{'id': 'remaining', 'ac': 0, 'an': 60392, 'ac_hemi': 0, 'ac_hom': 0}, {'id': 'amr', 'ac': 0, 'an': 44724, 'ac_hemi': 0, 'ac_hom': 0}, {'id': 'fin', 'ac': 0, 'an': 53326, 'ac_hemi': 0, 'ac_hom': 0}, {'id': 'mid', 'ac': 0, 'an': 5768, 'ac_hemi': 0, 'ac_hom': 0}, {'id': 'nfe', 'ac': 1, 'an': 1112008, 'ac_hemi': 0, 'ac_hom': 0}, {'id': 'sas', 'ac': 0, 'an': 86256, 'ac_hemi': 0, 'ac_hom': 0}, {'id': 'asj', 'ac': 0, 'an': 26136, 'ac_hemi': 0, 'ac_hom': 0}, {'id': 'eas', 'ac': 0, 'an': 39700, 'ac_hemi': 0, 'ac_hom': 0}, {'id': 'afr', 'ac': 0, 'an': 33480, 'ac_hemi': 0, 'ac_hom': 0}]	1	0	0	1614114	[{'id': 'remaining', 'ac': 0, 'an': 62504, 'homozygote_count': 0, 'hemizygote_count': 0}, {'id': 'amr', 'ac': 0, 'an': 60032, 'homozygote_count': 0, 'hemizygote_count': 0}, {'id': 'fin', 'ac': 0, 'an': 63942, 'homozygote_count': 0, 'hemizygote_count': 0}, {'id': 'ami', 'ac': 0, 'an': 912, 'homozygote_count': 0, 'hemizygote_count': 0}, {'id': 'eas', 'ac': 0, 'an': 44888, 'homozygote_count': 0, 'hemizygote_count': 0}, {'id': 'mid', 'ac': 0, 'an': 6062, 'homozygote_count': 0, 'hemizygote_count': 0}, {'id': 'sas', 'ac': 0, 'an': 91082, 'homozygote_count': 0, 'hemizygote_count': 0}, {'id': 'asj', 'ac': 0, 'an': 29608, 'homozygote_count': 0, 'hemizygote_count': 0}, {'id': 'afr', 'ac': 0, 'an': 75042, 'homozygote_count': 0, 'hemizygote_count': 0}, {'id': 'nfe', 'ac': 1, 'an': 1180042, 'homozygote_count': 0, 'hemizygote_count': 0}, {'id': '', 'ac': 1, 'an': 1614114, 'homozygote_count': 0, 'hemizygote_count': 0}]							ASXL1	nfe	1	1180042	0	0	8.47e-07	NP_056153.2:p.(Asp544AlafsTer2)	NC_000020.11:g.32433820_32433826dup	20	32433819	.	C	CGGCTTGA
20-32436723-G-GT	[]	frameshift_variant		1	0	0	1461746	6.84e-07	[{'id': 'remaining', 'ac': 0, 'an': 60392, 'ac_hemi': 0, 'ac_hom': 0}, {'id': 'amr', 'ac': 0, 'an': 44724, 'ac_hemi': 0, 'ac_hom': 0}, {'id': 'fin', 'ac': 0, 'an': 53282, 'ac_hemi': 0, 'ac_hom': 0}, {'id': 'mid', 'ac': 0, 'an': 5768, 'ac_hemi': 0, 'ac_hom': 0}, {'id': 'nfe', 'ac': 1, 'an': 1112006, 'ac_hemi': 0, 'ac_hom': 0}, {'id': 'sas', 'ac': 0, 'an': 86258, 'ac_hemi': 0, 'ac_hom': 0}, {'id': 'asj', 'ac': 0, 'an': 26136, 'ac_hemi': 0, 'ac_hom': 0}, {'id': 'eas', 'ac': 0, 'an': 39700, 'ac_hemi': 0, 'ac_hom': 0}, {'id': 'afr', 'ac': 0, 'an': 33480, 'ac_hemi': 0, 'ac_hom': 0}]	1	0	0	1614092	[{'id': 'remaining', 'ac': 0, 'an': 62506, 'homozygote_count': 0, 'hemizygote_count': 0}, {'id': 'amr', 'ac': 0, 'an': 60032, 'homozygote_count': 0, 'hemizygote_count': 0}, {'id': 'fin', 'ac': 0, 'an': 63898, 'homozygote_count': 0, 'hemizygote_count': 0}, {'id': 'ami', 'ac': 0, 'an': 912, 'homozygote_count': 0, 'hemizygote_count': 0}, {'id': 'eas', 'ac': 0, 'an': 44888, 'homozygote_count': 0, 'hemizygote_count': 0}, {'id': 'mid', 'ac': 0, 'an': 6062, 'homozygote_count': 0, 'hemizygote_count': 0}, {'id': 'sas', 'ac': 0, 'an': 91076, 'homozygote_count': 0, 'hemizygote_count': 0}, {'id': 'asj', 'ac': 0, 'an': 29608, 'homozygote_count': 0, 'hemizygote_count': 0}, {'id': 'afr', 'ac': 0, 'an': 75068, 'homozygote_count': 0, 'hemizygote_count': 0}, {'id': 'nfe', 'ac': 1, 'an': 1180042, 'homozygote_count': 0, 'hemizygote_count': 0}, {'id': '', 'ac': 1, 'an': 1614092, 'homozygote_count': 0, 'hemizygote_count': 0}]							ASXL1	nfe	1	1180042	0	0	8.47e-07	NP_056153.2:p.(Leu1338PhefsTer33)	NC_000020.11:g.32436725dup	20	32436723	.	G	GT
20-32433411-G-GA	[]	frameshift_variant		1	0	0	1461880	6.84e-07	[{'id': 'remaining', 'ac': 0, 'an': 60396, 'ac_hemi': 0, 'ac_hom': 0}, {'id': 'amr', 'ac': 0, 'an': 44724, 'ac_hemi': 0, 'ac_hom': 0}, {'id': 'fin', 'ac': 0, 'an': 53414, 'ac_hemi': 0, 'ac_hom': 0}, {'id': 'mid', 'ac': 0, 'an': 5768, 'ac_hemi': 0, 'ac_hom': 0}, {'id': 'nfe', 'ac': 1, 'an': 1112004, 'ac_hemi': 0, 'ac_hom': 0}, {'id': 'sas', 'ac': 0, 'an': 86258, 'ac_hemi': 0, 'ac_hom': 0}, {'id': 'asj', 'ac': 0, 'an': 26136, 'ac_hemi': 0, 'ac_hom': 0}, {'id': 'eas', 'ac': 0, 'an': 39700, 'ac_hemi': 0, 'ac_hom': 0}, {'id': 'afr', 'ac': 0, 'an': 33480, 'ac_hemi': 0, 'ac_hom': 0}]	1	0	0	1614194	[{'id': 'remaining', 'ac': 0, 'an': 62508, 'homozygote_count': 0, 'hemizygote_count': 0}, {'id': 'amr', 'ac': 0, 'an': 60026, 'homozygote_count': 0, 'hemizygote_count': 0}, {'id': 'fin', 'ac': 0, 'an': 64030, 'homozygote_count': 0, 'hemizygote_count': 0}, {'id': 'ami', 'ac': 0, 'an': 912, 'homozygote_count': 0, 'hemizygote_count': 0}, {'id': 'eas', 'ac': 0, 'an': 44882, 'homozygote_count': 0, 'hemizygote_count': 0}, {'id': 'mid', 'ac': 0, 'an': 6062, 'homozygote_count': 0, 'hemizygote_count': 0}, {'id': 'sas', 'ac': 0, 'an': 91082, 'homozygote_count': 0, 'hemizygote_count': 0}, {'id': 'asj', 'ac': 0, 'an': 29606, 'homozygote_count': 0, 'hemizygote_count': 0}, {'id': 'afr', 'ac': 0, 'an': 75044, 'homozygote_count': 0, 'hemizygote_count': 0}, {'id': 'nfe', 'ac': 1, 'an': 1180042, 'homozygote_count': 0, 'hemizygote_count': 0}, {'id': '', 'ac': 1, 'an': 1614194, 'homozygote_count': 0, 'hemizygote_count': 0}]							ASXL1	nfe	1	1180042	0	0	8.47e-07	NP_056153.2:p.(Asp405GlufsTer5)	NC_000020.11:g.32433412dup	20	32433411	.	G	GA
1-36473500-AC-A	['rs1465159692']	frameshift_variant								1	0	0	1614002	[{'id': 'remaining', 'ac': 0, 'an': 62486, 'homozygote_count': 0, 'hemizygote_count': 0}, {'id': 'amr', 'ac': 0, 'an': 60012, 'homozygote_count': 0, 'hemizygote_count': 0}, {'id': 'fin', 'ac': 0, 'an': 63946, 'homozygote_count': 0, 'hemizygote_count': 0}, {'id': 'ami', 'ac': 0, 'an': 912, 'homozygote_count': 0, 'hemizygote_count': 0}, {'id': 'eas', 'ac': 0, 'an': 44890, 'homozygote_count': 0, 'hemizygote_count': 0}, {'id': 'mid', 'ac': 0, 'an': 6080, 'homozygote_count': 0, 'hemizygote_count': 0}, {'id': 'sas', 'ac': 0, 'an': 91092, 'homozygote_count': 0, 'hemizygote_count': 0}, {'id': 'asj', 'ac': 0, 'an': 29606, 'homozygote_count': 0, 'hemizygote_count': 0}, {'id': 'afr', 'ac': 0, 'an': 74936, 'homozygote_count': 0, 'hemizygote_count': 0}, {'id': 'nfe', 'ac': 1, 'an': 1180042, 'homozygote_count': 0, 'hemizygote_count': 0}, {'id': '', 'ac': 1, 'an': 1614002, 'homozygote_count': 0, 'hemizygote_count': 0}]	1	0	0	152212	6.57e-06	[{'id': 'remaining', 'ac': 0, 'an': 2090, 'ac_hemi': 0, 'ac_hom': 0}, {'id': 'amr', 'ac': 0, 'an': 15288, 'ac_hemi': 0, 'ac_hom': 0}, {'id': 'fin', 'ac': 0, 'an': 10624, 'ac_hemi': 0, 'ac_hom': 0}, {'id': 'ami', 'ac': 0, 'an': 912, 'ac_hemi': 0, 'ac_hom': 0}, {'id': 'eas', 'ac': 0, 'an': 5190, 'ac_hemi': 0, 'ac_hom': 0}, {'id': 'mid', 'ac': 0, 'an': 316, 'ac_hemi': 0, 'ac_hom': 0}, {'id': 'sas', 'ac': 0, 'an': 4834, 'ac_hemi': 0, 'ac_hom': 0}, {'id': 'asj', 'ac': 0, 'an': 3470, 'ac_hemi': 0, 'ac_hom': 0}, {'id': 'afr', 'ac': 0, 'an': 41456, 'ac_hemi': 0, 'ac_hom': 0}, {'id': 'nfe', 'ac': 1, 'an': 68032, 'ac_hemi': 0, 'ac_hom': 0}]	CSF3R	nfe	1	1180042	0	0	8.47e-07	NP_000751.1:p.(Val203CysfsTer23)	NC_000001.11:g.36473503del	1	36473500	.	AC	A
20-32433822-C-CTTGAAGA	['rs2011620994']	frameshift_variant								1	0	0	1614028	[{'id': 'remaining', 'ac': 0, 'an': 62486, 'homozygote_count': 0, 'hemizygote_count': 0}, {'id': 'amr', 'ac': 0, 'an': 60006, 'homozygote_count': 0, 'hemizygote_count': 0}, {'id': 'fin', 'ac': 0, 'an': 63962, 'homozygote_count': 0, 'hemizygote_count': 0}, {'id': 'ami', 'ac': 0, 'an': 912, 'homozygote_count': 0, 'hemizygote_count': 0}, {'id': 'eas', 'ac': 0, 'an': 44900, 'homozygote_count': 0, 'hemizygote_count': 0}, {'id': 'mid', 'ac': 0, 'an': 6082, 'homozygote_count': 0, 'hemizygote_count': 0}, {'id': 'sas', 'ac': 0, 'an': 91090, 'homozygote_count': 0, 'hemizygote_count': 0}, {'id': 'asj', 'ac': 0, 'an': 29606, 'homozygote_count': 0, 'hemizygote_count': 0}, {'id': 'afr', 'ac': 0, 'an': 74942, 'homozygote_count': 0, 'hemizygote_count': 0}, {'id': 'nfe', 'ac': 1, 'an': 1180042, 'homozygote_count': 0, 'hemizygote_count': 0}, {'id': '', 'ac': 1, 'an': 1614028, 'homozygote_count': 0, 'hemizygote_count': 0}]	1	0	0	152224	6.57e-06	[{'id': 'remaining', 'ac': 0, 'an': 2092, 'ac_hemi': 0, 'ac_hom': 0}, {'id': 'amr', 'ac': 0, 'an': 15282, 'ac_hemi': 0, 'ac_hom': 0}, {'id': 'fin', 'ac': 0, 'an': 10622, 'ac_hemi': 0, 'ac_hom': 0}, {'id': 'ami', 'ac': 0, 'an': 912, 'ac_hemi': 0, 'ac_hom': 0}, {'id': 'eas', 'ac': 0, 'an': 5200, 'ac_hemi': 0, 'ac_hom': 0}, {'id': 'mid', 'ac': 0, 'an': 316, 'ac_hemi': 0, 'ac_hom': 0}, {'id': 'sas', 'ac': 0, 'an': 4832, 'ac_hemi': 0, 'ac_hom': 0}, {'id': 'asj', 'ac': 0, 'an': 3470, 'ac_hemi': 0, 'ac_hom': 0}, {'id': 'afr', 'ac': 0, 'an': 41462, 'ac_hemi': 0, 'ac_hom': 0}, {'id': 'nfe', 'ac': 1, 'an': 68036, 'ac_hemi': 0, 'ac_hom': 0}]	ASXL1	nfe	1	1180042	0	0	8.47e-07	NP_056153.2:p.(Arg545Ter)	NC_000020.11:g.32433824_32433830dup	20	32433822	.	C	CTTGAAGA
5-177294634-G-GA	[]	frameshift_variant		1	0	0	1461894	6.84e-07	[{'id': 'remaining', 'ac': 0, 'an': 60396, 'ac_hemi': 0, 'ac_hom': 0}, {'id': 'amr', 'ac': 0, 'an': 44724, 'ac_hemi': 0, 'ac_hom': 0}, {'id': 'fin', 'ac': 0, 'an': 53420, 'ac_hemi': 0, 'ac_hom': 0}, {'id': 'mid', 'ac': 0, 'an': 5768, 'ac_hemi': 0, 'ac_hom': 0}, {'id': 'nfe', 'ac': 1, 'an': 1112012, 'ac_hemi': 0, 'ac_hom': 0}, {'id': 'sas', 'ac': 0, 'an': 86258, 'ac_hemi': 0, 'ac_hom': 0}, {'id': 'asj', 'ac': 0, 'an': 26136, 'ac_hemi': 0, 'ac_hom': 0}, {'id': 'eas', 'ac': 0, 'an': 39700, 'ac_hemi': 0, 'ac_hom': 0}, {'id': 'afr', 'ac': 0, 'an': 33480, 'ac_hemi': 0, 'ac_hom': 0}]	1	0	0	1614214	[{'id': 'remaining', 'ac': 0, 'an': 62512, 'homozygote_count': 0, 'hemizygote_count': 0}, {'id': 'amr', 'ac': 0, 'an': 60026, 'homozygote_count': 0, 'hemizygote_count': 0}, {'id': 'fin', 'ac': 0, 'an': 64036, 'homozygote_count': 0, 'hemizygote_count': 0}, {'id': 'ami', 'ac': 0, 'an': 912, 'homozygote_count': 0, 'hemizygote_count': 0}, {'id': 'eas', 'ac': 0, 'an': 44886, 'homozygote_count': 0, 'hemizygote_count': 0}, {'id': 'mid', 'ac': 0, 'an': 6062, 'homozygote_count': 0, 'hemizygote_count': 0}, {'id': 'sas', 'ac': 0, 'an': 91086, 'homozygote_count': 0, 'hemizygote_count': 0}, {'id': 'asj', 'ac': 0, 'an': 29604, 'homozygote_count': 0, 'hemizygote_count': 0}, {'id': 'afr', 'ac': 0, 'an': 75048, 'homozygote_count': 0, 'hemizygote_count': 0}, {'id': 'nfe', 'ac': 1, 'an': 1180042, 'homozygote_count': 0, 'hemizygote_count': 0}, {'id': '', 'ac': 1, 'an': 1614214, 'homozygote_count': 0, 'hemizygote_count': 0}]							NSD1	nfe	1	1180042	0	0	8.47e-07	NP_071900.2:p.(Val2424SerfsTer12)	NC_000005.10:g.177294637dup	5	177294634	.	G	GA
1-36467830-A-T	[]	nonsense		1	0	0	1461890	6.84e-07	[{'id': 'remaining', 'ac': 0, 'an': 60396, 'ac_hemi': 0, 'ac_hom': 0}, {'id': 'amr', 'ac': 0, 'an': 44724, 'ac_hemi': 0, 'ac_hom': 0}, {'id': 'fin', 'ac': 0, 'an': 53416, 'ac_hemi': 0, 'ac_hom': 0}, {'id': 'mid', 'ac': 0, 'an': 5768, 'ac_hemi': 0, 'ac_hom': 0}, {'id': 'nfe', 'ac': 1, 'an': 1112012, 'ac_hemi': 0, 'ac_hom': 0}, {'id': 'sas', 'ac': 0, 'an': 86258, 'ac_hemi': 0, 'ac_hom': 0}, {'id': 'asj', 'ac': 0, 'an': 26136, 'ac_hemi': 0, 'ac_hom': 0}, {'id': 'eas', 'ac': 0, 'an': 39700, 'ac_hemi': 0, 'ac_hom': 0}, {'id': 'afr', 'ac': 0, 'an': 33480, 'ac_hemi': 0, 'ac_hom': 0}]	1	0	0	1614248	[{'id': 'remaining', 'ac': 0, 'an': 62512, 'homozygote_count': 0, 'hemizygote_count': 0}, {'id': 'amr', 'ac': 0, 'an': 60032, 'homozygote_count': 0, 'hemizygote_count': 0}, {'id': 'fin', 'ac': 0, 'an': 64044, 'homozygote_count': 0, 'hemizygote_count': 0}, {'id': 'ami', 'ac': 0, 'an': 912, 'homozygote_count': 0, 'hemizygote_count': 0}, {'id': 'eas', 'ac': 0, 'an': 44890, 'homozygote_count': 0, 'hemizygote_count': 0}, {'id': 'mid', 'ac': 0, 'an': 6062, 'homozygote_count': 0, 'hemizygote_count': 0}, {'id': 'sas', 'ac': 0, 'an': 91090, 'homozygote_count': 0, 'hemizygote_count': 0}, {'id': 'asj', 'ac': 0, 'an': 29606, 'homozygote_count': 0, 'hemizygote_count': 0}, {'id': 'afr', 'ac': 0, 'an': 75058, 'homozygote_count': 0, 'hemizygote_count': 0}, {'id': 'nfe', 'ac': 1, 'an': 1180042, 'homozygote_count': 0, 'hemizygote_count': 0}, {'id': '', 'ac': 1, 'an': 1614248, 'homozygote_count': 0, 'hemizygote_count': 0}]							CSF3R	nfe	1	1180042	0	0	8.47e-07	NP_000751.1:p.(Leu619Ter)	NC_000001.11:g.36467830A>T	1	36467830	.	A	T
2-136115352-A-AT	[]	frameshift_variant		1	0	0	1461892	6.84e-07	[{'id': 'remaining', 'ac': 0, 'an': 60396, 'ac_hemi': 0, 'ac_hom': 0}, {'id': 'amr', 'ac': 0, 'an': 44724, 'ac_hemi': 0, 'ac_hom': 0}, {'id': 'fin', 'ac': 0, 'an': 53420, 'ac_hemi': 0, 'ac_hom': 0}, {'id': 'mid', 'ac': 0, 'an': 5768, 'ac_hemi': 0, 'ac_hom': 0}, {'id': 'nfe', 'ac': 1, 'an': 1112010, 'ac_hemi': 0, 'ac_hom': 0}, {'id': 'sas', 'ac': 0, 'an': 86258, 'ac_hemi': 0, 'ac_hom': 0}, {'id': 'asj', 'ac': 0, 'an': 26136, 'ac_hemi': 0, 'ac_hom': 0}, {'id': 'eas', 'ac': 0, 'an': 39700, 'ac_hemi': 0, 'ac_hom': 0}, {'id': 'afr', 'ac': 0, 'an': 33480, 'ac_hemi': 0, 'ac_hom': 0}]	1	0	0	1614230	[{'id': 'remaining', 'ac': 0, 'an': 62512, 'homozygote_count': 0, 'hemizygote_count': 0}, {'id': 'amr', 'ac': 0, 'an': 60026, 'homozygote_count': 0, 'hemizygote_count': 0}, {'id': 'fin', 'ac': 0, 'an': 64044, 'homozygote_count': 0, 'hemizygote_count': 0}, {'id': 'ami', 'ac': 0, 'an': 912, 'homozygote_count': 0, 'hemizygote_count': 0}, {'id': 'eas', 'ac': 0, 'an': 44886, 'homozygote_count': 0, 'hemizygote_count': 0}, {'id': 'mid', 'ac': 0, 'an': 6062, 'homozygote_count': 0, 'hemizygote_count': 0}, {'id': 'sas', 'ac': 0, 'an': 91080, 'homozygote_count': 0, 'hemizygote_count': 0}, {'id': 'asj', 'ac': 0, 'an': 29608, 'homozygote_count': 0, 'hemizygote_count': 0}, {'id': 'afr', 'ac': 0, 'an': 75058, 'homozygote_count': 0, 'hemizygote_count': 0}, {'id': 'nfe', 'ac': 1, 'an': 1180042, 'homozygote_count': 0, 'hemizygote_count': 0}, {'id': '', 'ac': 1, 'an': 1614230, 'homozygote_count': 0, 'hemizygote_count': 0}]							CXCR4	nfe	1	1180042	0	0	8.47e-07	NP_003458.1:p.(Asn192LysfsTer2)	NC_000002.12:g.136115354dup	2	136115352	.	A	AT
3-32953908-G-A	['rs1222155478']	nonsense								1	0	0	1613992	[{'id': 'remaining', 'ac': 0, 'an': 62478, 'homozygote_count': 0, 'hemizygote_count': 0}, {'id': 'amr', 'ac': 0, 'an': 59986, 'homozygote_count': 0, 'hemizygote_count': 0}, {'id': 'fin', 'ac': 0, 'an': 64028, 'homozygote_count': 0, 'hemizygote_count': 0}, {'id': 'ami', 'ac': 0, 'an': 912, 'homozygote_count': 0, 'hemizygote_count': 0}, {'id': 'eas', 'ac': 0, 'an': 44880, 'homozygote_count': 0, 'hemizygote_count': 0}, {'id': 'mid', 'ac': 0, 'an': 6084, 'homozygote_count': 0, 'hemizygote_count': 0}, {'id': 'sas', 'ac': 0, 'an': 91080, 'homozygote_count': 0, 'hemizygote_count': 0}, {'id': 'asj', 'ac': 0, 'an': 29606, 'homozygote_count': 0, 'hemizygote_count': 0}, {'id': 'afr', 'ac': 0, 'an': 74896, 'homozygote_count': 0, 'hemizygote_count': 0}, {'id': 'nfe', 'ac': 1, 'an': 1180042, 'homozygote_count': 0, 'hemizygote_count': 0}, {'id': '', 'ac': 1, 'an': 1613992, 'homozygote_count': 0, 'hemizygote_count': 0}]	1	0	0	152104	6.57e-06	[{'id': 'remaining', 'ac': 0, 'an': 2082, 'ac_hemi': 0, 'ac_hom': 0}, {'id': 'amr', 'ac': 0, 'an': 15262, 'ac_hemi': 0, 'ac_hom': 0}, {'id': 'fin', 'ac': 0, 'an': 10612, 'ac_hemi': 0, 'ac_hom': 0}, {'id': 'ami', 'ac': 0, 'an': 912, 'ac_hemi': 0, 'ac_hom': 0}, {'id': 'eas', 'ac': 0, 'an': 5180, 'ac_hemi': 0, 'ac_hom': 0}, {'id': 'mid', 'ac': 0, 'an': 316, 'ac_hemi': 0, 'ac_hom': 0}, {'id': 'sas', 'ac': 0, 'an': 4822, 'ac_hemi': 0, 'ac_hom': 0}, {'id': 'asj', 'ac': 0, 'an': 3472, 'ac_hemi': 0, 'ac_hom': 0}, {'id': 'afr', 'ac': 0, 'an': 41416, 'ac_hemi': 0, 'ac_hom': 0}, {'id': 'nfe', 'ac': 1, 'an': 68030, 'ac_hemi': 0, 'ac_hom': 0}]	CCR4	nfe	1	1180042	0	0	8.47e-07	NP_005499.1:p.(Trp162Ter)	NC_000003.12:g.32953908G>A	3	32953908	.	G	A
1-36475438-GGAGA-G	[]	frameshift_variant		1	0	0	1461862	6.84e-07	[{'id': 'remaining', 'ac': 0, 'an': 60392, 'ac_hemi': 0, 'ac_hom': 0}, {'id': 'amr', 'ac': 0, 'an': 44724, 'ac_hemi': 0, 'ac_hom': 0}, {'id': 'fin', 'ac': 0, 'an': 53420, 'ac_hemi': 0, 'ac_hom': 0}, {'id': 'mid', 'ac': 0, 'an': 5750, 'ac_hemi': 0, 'ac_hom': 0}, {'id': 'nfe', 'ac': 1, 'an': 1112008, 'ac_hemi': 0, 'ac_hom': 0}, {'id': 'sas', 'ac': 0, 'an': 86252, 'ac_hemi': 0, 'ac_hom': 0}, {'id': 'asj', 'ac': 0, 'an': 26136, 'ac_hemi': 0, 'ac_hom': 0}, {'id': 'eas', 'ac': 0, 'an': 39700, 'ac_hemi': 0, 'ac_hom': 0}, {'id': 'afr', 'ac': 0, 'an': 33480, 'ac_hemi': 0, 'ac_hom': 0}]	1	0	0	1614212	[{'id': 'remaining', 'ac': 0, 'an': 62506, 'homozygote_count': 0, 'hemizygote_count': 0}, {'id': 'amr', 'ac': 0, 'an': 60030, 'homozygote_count': 0, 'hemizygote_count': 0}, {'id': 'fin', 'ac': 0, 'an': 64034, 'homozygote_count': 0, 'hemizygote_count': 0}, {'id': 'ami', 'ac': 0, 'an': 912, 'homozygote_count': 0, 'hemizygote_count': 0}, {'id': 'eas', 'ac': 0, 'an': 44884, 'homozygote_count': 0, 'hemizygote_count': 0}, {'id': 'mid', 'ac': 0, 'an': 6044, 'homozygote_count': 0, 'hemizygote_count': 0}, {'id': 'sas', 'ac': 0, 'an': 91086, 'homozygote_count': 0, 'hemizygote_count': 0}, {'id': 'asj', 'ac': 0, 'an': 29608, 'homozygote_count': 0, 'hemizygote_count': 0}, {'id': 'afr', 'ac': 0, 'an': 75066, 'homozygote_count': 0, 'hemizygote_count': 0}, {'id': 'nfe', 'ac': 1, 'an': 1180042, 'homozygote_count': 0, 'hemizygote_count': 0}, {'id': '', 'ac': 1, 'an': 1614212, 'homozygote_count': 0, 'hemizygote_count': 0}]							CSF3R	nfe	1	1180042	0	0	8.47e-07	NP_000751.1:p.(Leu99ProfsTer4)	NC_000001.11:g.36475441_36475444del	1	36475438	.	GGAGA	G
20-32435686-CTGAGTCCTCACGG-C	[]	frameshift_variant		1	0	0	1461886	6.84e-07	[{'id': 'remaining', 'ac': 0, 'an': 60396, 'ac_hemi': 0, 'ac_hom': 0}, {'id': 'amr', 'ac': 0, 'an': 44724, 'ac_hemi': 0, 'ac_hom': 0}, {'id': 'fin', 'ac': 0, 'an': 53412, 'ac_hemi': 0, 'ac_hom': 0}, {'id': 'mid', 'ac': 0, 'an': 5768, 'ac_hemi': 0, 'ac_hom': 0}, {'id': 'nfe', 'ac': 1, 'an': 1112012, 'ac_hemi': 0, 'ac_hom': 0}, {'id': 'sas', 'ac': 0, 'an': 86258, 'ac_hemi': 0, 'ac_hom': 0}, {'id': 'asj', 'ac': 0, 'an': 26136, 'ac_hemi': 0, 'ac_hom': 0}, {'id': 'eas', 'ac': 0, 'an': 39700, 'ac_hemi': 0, 'ac_hom': 0}, {'id': 'afr', 'ac': 0, 'an': 33480, 'ac_hemi': 0, 'ac_hom': 0}]	1	0	0	1614216	[{'id': 'remaining', 'ac': 0, 'an': 62506, 'homozygote_count': 0, 'hemizygote_count': 0}, {'id': 'amr', 'ac': 0, 'an': 60022, 'homozygote_count': 0, 'hemizygote_count': 0}, {'id': 'fin', 'ac': 0, 'an': 64030, 'homozygote_count': 0, 'hemizygote_count': 0}, {'id': 'ami', 'ac': 0, 'an': 912, 'homozygote_count': 0, 'hemizygote_count': 0}, {'id': 'eas', 'ac': 0, 'an': 44886, 'homozygote_count': 0, 'hemizygote_count': 0}, {'id': 'mid', 'ac': 0, 'an': 6062, 'homozygote_count': 0, 'hemizygote_count': 0}, {'id': 'sas', 'ac': 0, 'an': 91084, 'homozygote_count': 0, 'hemizygote_count': 0}, {'id': 'asj', 'ac': 0, 'an': 29608, 'homozygote_count': 0, 'hemizygote_count': 0}, {'id': 'afr', 'ac': 0, 'an': 75064, 'homozygote_count': 0, 'hemizygote_count': 0}, {'id': 'nfe', 'ac': 1, 'an': 1180042, 'homozygote_count': 0, 'hemizygote_count': 0}, {'id': '', 'ac': 1, 'an': 1614216, 'homozygote_count': 0, 'hemizygote_count': 0}]							ASXL1	nfe	1	1180042	0	0	8.47e-07	NP_056153.2:p.(His995ArgfsTer25)	NC_000020.11:g.32435694_32435706del	20	32435686	.	CTGAGTCCTCACGG	C
1-119929118-A-T	[]	nonsense		1	0	0	1461894	6.84e-07	[{'id': 'remaining', 'ac': 0, 'an': 60396, 'ac_hemi': 0, 'ac_hom': 0}, {'id': 'amr', 'ac': 0, 'an': 44724, 'ac_hemi': 0, 'ac_hom': 0}, {'id': 'fin', 'ac': 0, 'an': 53420, 'ac_hemi': 0, 'ac_hom': 0}, {'id': 'mid', 'ac': 0, 'an': 5768, 'ac_hemi': 0, 'ac_hom': 0}, {'id': 'nfe', 'ac': 1, 'an': 1112012, 'ac_hemi': 0, 'ac_hom': 0}, {'id': 'sas', 'ac': 0, 'an': 86258, 'ac_hemi': 0, 'ac_hom': 0}, {'id': 'asj', 'ac': 0, 'an': 26136, 'ac_hemi': 0, 'ac_hom': 0}, {'id': 'eas', 'ac': 0, 'an': 39700, 'ac_hemi': 0, 'ac_hom': 0}, {'id': 'afr', 'ac': 0, 'an': 33480, 'ac_hemi': 0, 'ac_hom': 0}]	1	0	0	1614238	[{'id': 'remaining', 'ac': 0, 'an': 62512, 'homozygote_count': 0, 'hemizygote_count': 0}, {'id': 'amr', 'ac': 0, 'an': 60020, 'homozygote_count': 0, 'hemizygote_count': 0}, {'id': 'fin', 'ac': 0, 'an': 64048, 'homozygote_count': 0, 'hemizygote_count': 0}, {'id': 'ami', 'ac': 0, 'an': 912, 'homozygote_count': 0, 'hemizygote_count': 0}, {'id': 'eas', 'ac': 0, 'an': 44890, 'homozygote_count': 0, 'hemizygote_count': 0}, {'id': 'mid', 'ac': 0, 'an': 6062, 'homozygote_count': 0, 'hemizygote_count': 0}, {'id': 'sas', 'ac': 0, 'an': 91082, 'homozygote_count': 0, 'hemizygote_count': 0}, {'id': 'asj', 'ac': 0, 'an': 29608, 'homozygote_count': 0, 'hemizygote_count': 0}, {'id': 'afr', 'ac': 0, 'an': 75060, 'homozygote_count': 0, 'hemizygote_count': 0}, {'id': 'nfe', 'ac': 1, 'an': 1180044, 'homozygote_count': 0, 'hemizygote_count': 0}, {'id': '', 'ac': 1, 'an': 1614238, 'homozygote_count': 0, 'hemizygote_count': 0}]							NOTCH2	nfe	1	1180044	0	0	8.47e-07	NP_077719.2:p.(Cys1250Ter)	NC_000001.11:g.119929118A>T	1	119929118	.	A	T
3-189808451-CACCGACT-C	['rs762466892']	frameshift_variant		1	0	0	1461884	6.84e-07	[{'id': 'remaining', 'ac': 0, 'an': 60396, 'ac_hemi': 0, 'ac_hom': 0}, {'id': 'amr', 'ac': 0, 'an': 44724, 'ac_hemi': 0, 'ac_hom': 0}, {'id': 'fin', 'ac': 0, 'an': 53410, 'ac_hemi': 0, 'ac_hom': 0}, {'id': 'mid', 'ac': 0, 'an': 5768, 'ac_hemi': 0, 'ac_hom': 0}, {'id': 'nfe', 'ac': 1, 'an': 1112012, 'ac_hemi': 0, 'ac_hom': 0}, {'id': 'sas', 'ac': 0, 'an': 86258, 'ac_hemi': 0, 'ac_hom': 0}, {'id': 'asj', 'ac': 0, 'an': 26136, 'ac_hemi': 0, 'ac_hom': 0}, {'id': 'eas', 'ac': 0, 'an': 39700, 'ac_hemi': 0, 'ac_hom': 0}, {'id': 'afr', 'ac': 0, 'an': 33480, 'ac_hemi': 0, 'ac_hom': 0}]	1	0	0	1614228	[{'id': 'remaining', 'ac': 0, 'an': 62512, 'homozygote_count': 0, 'hemizygote_count': 0}, {'id': 'amr', 'ac': 0, 'an': 60032, 'homozygote_count': 0, 'hemizygote_count': 0}, {'id': 'fin', 'ac': 0, 'an': 64034, 'homozygote_count': 0, 'hemizygote_count': 0}, {'id': 'ami', 'ac': 0, 'an': 912, 'homozygote_count': 0, 'hemizygote_count': 0}, {'id': 'eas', 'ac': 0, 'an': 44878, 'homozygote_count': 0, 'hemizygote_count': 0}, {'id': 'mid', 'ac': 0, 'an': 6062, 'homozygote_count': 0, 'hemizygote_count': 0}, {'id': 'sas', 'ac': 0, 'an': 91090, 'homozygote_count': 0, 'hemizygote_count': 0}, {'id': 'asj', 'ac': 0, 'an': 29608, 'homozygote_count': 0, 'hemizygote_count': 0}, {'id': 'afr', 'ac': 0, 'an': 75056, 'homozygote_count': 0, 'hemizygote_count': 0}, {'id': 'nfe', 'ac': 1, 'an': 1180044, 'homozygote_count': 0, 'hemizygote_count': 0}, {'id': '', 'ac': 1, 'an': 1614228, 'homozygote_count': 0, 'hemizygote_count': 0}]							TP63	nfe	1	1180044	0	0	8.47e-07	NP_003713.3:p.(Asp170GlnfsTer27)	NC_000003.12:g.189808455_189808461del	3	189808451	.	CACCGACT	C
5-56875060-T-A	[]	nonsense		1	0	0	1461874	6.84e-07	[{'id': 'remaining', 'ac': 0, 'an': 60394, 'ac_hemi': 0, 'ac_hom': 0}, {'id': 'amr', 'ac': 0, 'an': 44724, 'ac_hemi': 0, 'ac_hom': 0}, {'id': 'fin', 'ac': 0, 'an': 53420, 'ac_hemi': 0, 'ac_hom': 0}, {'id': 'mid', 'ac': 0, 'an': 5768, 'ac_hemi': 0, 'ac_hom': 0}, {'id': 'nfe', 'ac': 1, 'an': 1112000, 'ac_hemi': 0, 'ac_hom': 0}, {'id': 'sas', 'ac': 0, 'an': 86256, 'ac_hemi': 0, 'ac_hom': 0}, {'id': 'asj', 'ac': 0, 'an': 26134, 'ac_hemi': 0, 'ac_hom': 0}, {'id': 'eas', 'ac': 0, 'an': 39698, 'ac_hemi': 0, 'ac_hom': 0}, {'id': 'afr', 'ac': 0, 'an': 33480, 'ac_hemi': 0, 'ac_hom': 0}]	1	0	0	1614242	[{'id': 'remaining', 'ac': 0, 'an': 62510, 'homozygote_count': 0, 'hemizygote_count': 0}, {'id': 'amr', 'ac': 0, 'an': 60026, 'homozygote_count': 0, 'hemizygote_count': 0}, {'id': 'fin', 'ac': 0, 'an': 64046, 'homozygote_count': 0, 'hemizygote_count': 0}, {'id': 'ami', 'ac': 0, 'an': 912, 'homozygote_count': 0, 'hemizygote_count': 0}, {'id': 'eas', 'ac': 0, 'an': 44886, 'homozygote_count': 0, 'hemizygote_count': 0}, {'id': 'mid', 'ac': 0, 'an': 6062, 'homozygote_count': 0, 'hemizygote_count': 0}, {'id': 'sas', 'ac': 0, 'an': 91086, 'homozygote_count': 0, 'hemizygote_count': 0}, {'id': 'asj', 'ac': 0, 'an': 29606, 'homozygote_count': 0, 'hemizygote_count': 0}, {'id': 'afr', 'ac': 0, 'an': 75064, 'homozygote_count': 0, 'hemizygote_count': 0}, {'id': 'nfe', 'ac': 1, 'an': 1180044, 'homozygote_count': 0, 'hemizygote_count': 0}, {'id': '', 'ac': 1, 'an': 1614242, 'homozygote_count': 0, 'hemizygote_count': 0}]							MAP3K1	nfe	1	1180044	0	0	8.47e-07	NP_005912.1:p.(Leu572Ter)	NC_000005.10:g.56875060T>A	5	56875060	.	T	A
1-36468083-TG-T	['rs1378584208']	frameshift_variant		1	0	0	1461888	6.84e-07	[{'id': 'remaining', 'ac': 0, 'an': 60396, 'ac_hemi': 0, 'ac_hom': 0}, {'id': 'amr', 'ac': 0, 'an': 44724, 'ac_hemi': 0, 'ac_hom': 0}, {'id': 'fin', 'ac': 0, 'an': 53416, 'ac_hemi': 0, 'ac_hom': 0}, {'id': 'mid', 'ac': 0, 'an': 5768, 'ac_hemi': 0, 'ac_hom': 0}, {'id': 'nfe', 'ac': 1, 'an': 1112010, 'ac_hemi': 0, 'ac_hom': 0}, {'id': 'sas', 'ac': 0, 'an': 86258, 'ac_hemi': 0, 'ac_hom': 0}, {'id': 'asj', 'ac': 0, 'an': 26136, 'ac_hemi': 0, 'ac_hom': 0}, {'id': 'eas', 'ac': 0, 'an': 39700, 'ac_hemi': 0, 'ac_hom': 0}, {'id': 'afr', 'ac': 0, 'an': 33480, 'ac_hemi': 0, 'ac_hom': 0}]	1	0	0	1614246	[{'id': 'remaining', 'ac': 0, 'an': 62510, 'homozygote_count': 0, 'hemizygote_count': 0}, {'id': 'amr', 'ac': 0, 'an': 60028, 'homozygote_count': 0, 'hemizygote_count': 0}, {'id': 'fin', 'ac': 0, 'an': 64044, 'homozygote_count': 0, 'hemizygote_count': 0}, {'id': 'ami', 'ac': 0, 'an': 910, 'homozygote_count': 0, 'hemizygote_count': 0}, {'id': 'eas', 'ac': 0, 'an': 44882, 'homozygote_count': 0, 'hemizygote_count': 0}, {'id': 'mid', 'ac': 0, 'an': 6062, 'homozygote_count': 0, 'hemizygote_count': 0}, {'id': 'sas', 'ac': 0, 'an': 91088, 'homozygote_count': 0, 'hemizygote_count': 0}, {'id': 'asj', 'ac': 0, 'an': 29606, 'homozygote_count': 0, 'hemizygote_count': 0}, {'id': 'afr', 'ac': 0, 'an': 75072, 'homozygote_count': 0, 'hemizygote_count': 0}, {'id': 'nfe', 'ac': 1, 'an': 1180044, 'homozygote_count': 0, 'hemizygote_count': 0}, {'id': '', 'ac': 1, 'an': 1614246, 'homozygote_count': 0, 'hemizygote_count': 0}]							CSF3R	nfe	1	1180044	0	0	8.47e-07	NP_000751.1:p.(Gln572SerfsTer7)	NC_000001.11:g.36468085del	1	36468083	.	TG	T
1-36471594-C-T	[]	nonsense		1	0	0	1461890	6.84e-07	[{'id': 'remaining', 'ac': 0, 'an': 60396, 'ac_hemi': 0, 'ac_hom': 0}, {'id': 'amr', 'ac': 0, 'an': 44724, 'ac_hemi': 0, 'ac_hom': 0}, {'id': 'fin', 'ac': 0, 'an': 53420, 'ac_hemi': 0, 'ac_hom': 0}, {'id': 'mid', 'ac': 0, 'an': 5764, 'ac_hemi': 0, 'ac_hom': 0}, {'id': 'nfe', 'ac': 1, 'an': 1112012, 'ac_hemi': 0, 'ac_hom': 0}, {'id': 'sas', 'ac': 0, 'an': 86258, 'ac_hemi': 0, 'ac_hom': 0}, {'id': 'asj', 'ac': 0, 'an': 26136, 'ac_hemi': 0, 'ac_hom': 0}, {'id': 'eas', 'ac': 0, 'an': 39700, 'ac_hemi': 0, 'ac_hom': 0}, {'id': 'afr', 'ac': 0, 'an': 33480, 'ac_hemi': 0, 'ac_hom': 0}]	1	0	0	1614226	[{'id': 'remaining', 'ac': 0, 'an': 62508, 'homozygote_count': 0, 'hemizygote_count': 0}, {'id': 'amr', 'ac': 0, 'an': 60030, 'homozygote_count': 0, 'hemizygote_count': 0}, {'id': 'fin', 'ac': 0, 'an': 64046, 'homozygote_count': 0, 'hemizygote_count': 0}, {'id': 'ami', 'ac': 0, 'an': 912, 'homozygote_count': 0, 'hemizygote_count': 0}, {'id': 'eas', 'ac': 0, 'an': 44878, 'homozygote_count': 0, 'hemizygote_count': 0}, {'id': 'mid', 'ac': 0, 'an': 6058, 'homozygote_count': 0, 'hemizygote_count': 0}, {'id': 'sas', 'ac': 0, 'an': 91084, 'homozygote_count': 0, 'hemizygote_count': 0}, {'id': 'asj', 'ac': 0, 'an': 29608, 'homozygote_count': 0, 'hemizygote_count': 0}, {'id': 'afr', 'ac': 0, 'an': 75058, 'homozygote_count': 0, 'hemizygote_count': 0}, {'id': 'nfe', 'ac': 1, 'an': 1180044, 'homozygote_count': 0, 'hemizygote_count': 0}, {'id': '', 'ac': 1, 'an': 1614226, 'homozygote_count': 0, 'hemizygote_count': 0}]							CSF3R	nfe	1	1180044	0	0	8.47e-07	NP_000751.1:p.(Trp375Ter)	NC_000001.11:g.36471594C>T	1	36471594	.	C	T
1-43339530-CT-C	[]	frameshift_variant		1	0	0	1461894	6.84e-07	[{'id': 'remaining', 'ac': 0, 'an': 60396, 'ac_hemi': 0, 'ac_hom': 0}, {'id': 'amr', 'ac': 0, 'an': 44724, 'ac_hemi': 0, 'ac_hom': 0}, {'id': 'fin', 'ac': 0, 'an': 53420, 'ac_hemi': 0, 'ac_hom': 0}, {'id': 'mid', 'ac': 0, 'an': 5768, 'ac_hemi': 0, 'ac_hom': 0}, {'id': 'nfe', 'ac': 1, 'an': 1112012, 'ac_hemi': 0, 'ac_hom': 0}, {'id': 'sas', 'ac': 0, 'an': 86258, 'ac_hemi': 0, 'ac_hom': 0}, {'id': 'asj', 'ac': 0, 'an': 26136, 'ac_hemi': 0, 'ac_hom': 0}, {'id': 'eas', 'ac': 0, 'an': 39700, 'ac_hemi': 0, 'ac_hom': 0}, {'id': 'afr', 'ac': 0, 'an': 33480, 'ac_hemi': 0, 'ac_hom': 0}]	1	0	0	1614260	[{'id': 'remaining', 'ac': 0, 'an': 62512, 'homozygote_count': 0, 'hemizygote_count': 0}, {'id': 'amr', 'ac': 0, 'an': 60034, 'homozygote_count': 0, 'hemizygote_count': 0}, {'id': 'fin', 'ac': 0, 'an': 64048, 'homozygote_count': 0, 'hemizygote_count': 0}, {'id': 'ami', 'ac': 0, 'an': 912, 'homozygote_count': 0, 'hemizygote_count': 0}, {'id': 'eas', 'ac': 0, 'an': 44884, 'homozygote_count': 0, 'hemizygote_count': 0}, {'id': 'mid', 'ac': 0, 'an': 6062, 'homozygote_count': 0, 'hemizygote_count': 0}, {'id': 'sas', 'ac': 0, 'an': 91086, 'homozygote_count': 0, 'hemizygote_count': 0}, {'id': 'asj', 'ac': 0, 'an': 29608, 'homozygote_count': 0, 'hemizygote_count': 0}, {'id': 'afr', 'ac': 0, 'an': 75070, 'homozygote_count': 0, 'hemizygote_count': 0}, {'id': 'nfe', 'ac': 1, 'an': 1180044, 'homozygote_count': 0, 'hemizygote_count': 0}, {'id': '', 'ac': 1, 'an': 1614260, 'homozygote_count': 0, 'hemizygote_count': 0}]							MPL	nfe	1	1180044	0	0	8.47e-07	NP_005364.1:p.(Trp218GlyfsTer17)	NC_000001.11:g.43339531del	1	43339530	.	CT	C
20-32433786-G-GCGGCCTCTGCATC	[]	frameshift_variant		1	0	0	1461864	6.84e-07	[{'id': 'remaining', 'ac': 0, 'an': 60396, 'ac_hemi': 0, 'ac_hom': 0}, {'id': 'amr', 'ac': 0, 'an': 44724, 'ac_hemi': 0, 'ac_hom': 0}, {'id': 'fin', 'ac': 0, 'an': 53394, 'ac_hemi': 0, 'ac_hom': 0}, {'id': 'mid', 'ac': 0, 'an': 5768, 'ac_hemi': 0, 'ac_hom': 0}, {'id': 'nfe', 'ac': 1, 'an': 1112008, 'ac_hemi': 0, 'ac_hom': 0}, {'id': 'sas', 'ac': 0, 'an': 86258, 'ac_hemi': 0, 'ac_hom': 0}, {'id': 'asj', 'ac': 0, 'an': 26136, 'ac_hemi': 0, 'ac_hom': 0}, {'id': 'eas', 'ac': 0, 'an': 39700, 'ac_hemi': 0, 'ac_hom': 0}, {'id': 'afr', 'ac': 0, 'an': 33480, 'ac_hemi': 0, 'ac_hom': 0}]	1	0	0	1614186	[{'id': 'remaining', 'ac': 0, 'an': 62508, 'homozygote_count': 0, 'hemizygote_count': 0}, {'id': 'amr', 'ac': 0, 'an': 60020, 'homozygote_count': 0, 'hemizygote_count': 0}, {'id': 'fin', 'ac': 0, 'an': 64008, 'homozygote_count': 0, 'hemizygote_count': 0}, {'id': 'ami', 'ac': 0, 'an': 912, 'homozygote_count': 0, 'hemizygote_count': 0}, {'id': 'eas', 'ac': 0, 'an': 44892, 'homozygote_count': 0, 'hemizygote_count': 0}, {'id': 'mid', 'ac': 0, 'an': 6062, 'homozygote_count': 0, 'hemizygote_count': 0}, {'id': 'sas', 'ac': 0, 'an': 91086, 'homozygote_count': 0, 'hemizygote_count': 0}, {'id': 'asj', 'ac': 0, 'an': 29608, 'homozygote_count': 0, 'hemizygote_count': 0}, {'id': 'afr', 'ac': 0, 'an': 75046, 'homozygote_count': 0, 'hemizygote_count': 0}, {'id': 'nfe', 'ac': 1, 'an': 1180044, 'homozygote_count': 0, 'hemizygote_count': 0}, {'id': '', 'ac': 1, 'an': 1614186, 'homozygote_count': 0, 'hemizygote_count': 0}]							ASXL1	nfe	1	1180044	0	0	8.47e-07	NP_056153.2:p.(Phe535GlyfsTer13)	NC_000020.11:g.32433788_32433800dup	20	32433786	.	G	GCGGCCTCTGCATC
20-32435587-CT-C	[]	frameshift_variant		1	0	0	1461846	6.84e-07	[{'id': 'remaining', 'ac': 0, 'an': 60396, 'ac_hemi': 0, 'ac_hom': 0}, {'id': 'amr', 'ac': 0, 'an': 44724, 'ac_hemi': 0, 'ac_hom': 0}, {'id': 'fin', 'ac': 0, 'an': 53374, 'ac_hemi': 0, 'ac_hom': 0}, {'id': 'mid', 'ac': 0, 'an': 5768, 'ac_hemi': 0, 'ac_hom': 0}, {'id': 'nfe', 'ac': 1, 'an': 1112010, 'ac_hemi': 0, 'ac_hom': 0}, {'id': 'sas', 'ac': 0, 'an': 86258, 'ac_hemi': 0, 'ac_hom': 0}, {'id': 'asj', 'ac': 0, 'an': 26136, 'ac_hemi': 0, 'ac_hom': 0}, {'id': 'eas', 'ac': 0, 'an': 39700, 'ac_hemi': 0, 'ac_hom': 0}, {'id': 'afr', 'ac': 0, 'an': 33480, 'ac_hemi': 0, 'ac_hom': 0}]	1	0	0	1614148	[{'id': 'remaining', 'ac': 0, 'an': 62512, 'homozygote_count': 0, 'hemizygote_count': 0}, {'id': 'amr', 'ac': 0, 'an': 60030, 'homozygote_count': 0, 'hemizygote_count': 0}, {'id': 'fin', 'ac': 0, 'an': 63984, 'homozygote_count': 0, 'hemizygote_count': 0}, {'id': 'ami', 'ac': 0, 'an': 912, 'homozygote_count': 0, 'hemizygote_count': 0}, {'id': 'eas', 'ac': 0, 'an': 44874, 'homozygote_count': 0, 'hemizygote_count': 0}, {'id': 'mid', 'ac': 0, 'an': 6062, 'homozygote_count': 0, 'hemizygote_count': 0}, {'id': 'sas', 'ac': 0, 'an': 91082, 'homozygote_count': 0, 'hemizygote_count': 0}, {'id': 'asj', 'ac': 0, 'an': 29606, 'homozygote_count': 0, 'hemizygote_count': 0}, {'id': 'afr', 'ac': 0, 'an': 75042, 'homozygote_count': 0, 'hemizygote_count': 0}, {'id': 'nfe', 'ac': 1, 'an': 1180044, 'homozygote_count': 0, 'hemizygote_count': 0}, {'id': '', 'ac': 1, 'an': 1614148, 'homozygote_count': 0, 'hemizygote_count': 0}]							ASXL1	nfe	1	1180044	0	0	8.47e-07	NP_056153.2:p.(Leu959ProfsTer25)	NC_000020.11:g.32435588del	20	32435587	.	CT	C
20-32435355-AC-A	['rs754508556']	frameshift_variant		1	0	0	1461884	6.84e-07	[{'id': 'remaining', 'ac': 0, 'an': 60396, 'ac_hemi': 0, 'ac_hom': 0}, {'id': 'amr', 'ac': 0, 'an': 44724, 'ac_hemi': 0, 'ac_hom': 0}, {'id': 'fin', 'ac': 0, 'an': 53410, 'ac_hemi': 0, 'ac_hom': 0}, {'id': 'mid', 'ac': 0, 'an': 5768, 'ac_hemi': 0, 'ac_hom': 0}, {'id': 'nfe', 'ac': 1, 'an': 1112012, 'ac_hemi': 0, 'ac_hom': 0}, {'id': 'sas', 'ac': 0, 'an': 86258, 'ac_hemi': 0, 'ac_hom': 0}, {'id': 'asj', 'ac': 0, 'an': 26136, 'ac_hemi': 0, 'ac_hom': 0}, {'id': 'eas', 'ac': 0, 'an': 39700, 'ac_hemi': 0, 'ac_hom': 0}, {'id': 'afr', 'ac': 0, 'an': 33480, 'ac_hemi': 0, 'ac_hom': 0}]	1	0	0	1614176	[{'id': 'remaining', 'ac': 0, 'an': 62506, 'homozygote_count': 0, 'hemizygote_count': 0}, {'id': 'amr', 'ac': 0, 'an': 60026, 'homozygote_count': 0, 'hemizygote_count': 0}, {'id': 'fin', 'ac': 0, 'an': 64024, 'homozygote_count': 0, 'hemizygote_count': 0}, {'id': 'ami', 'ac': 0, 'an': 912, 'homozygote_count': 0, 'hemizygote_count': 0}, {'id': 'eas', 'ac': 0, 'an': 44882, 'homozygote_count': 0, 'hemizygote_count': 0}, {'id': 'mid', 'ac': 0, 'an': 6062, 'homozygote_count': 0, 'hemizygote_count': 0}, {'id': 'sas', 'ac': 0, 'an': 91084, 'homozygote_count': 0, 'hemizygote_count': 0}, {'id': 'asj', 'ac': 0, 'an': 29606, 'homozygote_count': 0, 'hemizygote_count': 0}, {'id': 'afr', 'ac': 0, 'an': 75030, 'homozygote_count': 0, 'hemizygote_count': 0}, {'id': 'nfe', 'ac': 1, 'an': 1180044, 'homozygote_count': 0, 'hemizygote_count': 0}, {'id': '', 'ac': 1, 'an': 1614176, 'homozygote_count': 0, 'hemizygote_count': 0}]							ASXL1	nfe	1	1180044	0	0	8.47e-07	NP_056153.2:p.(Gln882LysfsTer4)	NC_000020.11:g.32435356del	20	32435355	.	AC	A
20-32435724-CT-C	['rs775709283']	frameshift_variant		1	0	0	1461886	6.84e-07	[{'id': 'remaining', 'ac': 0, 'an': 60396, 'ac_hemi': 0, 'ac_hom': 0}, {'id': 'amr', 'ac': 0, 'an': 44724, 'ac_hemi': 0, 'ac_hom': 0}, {'id': 'fin', 'ac': 0, 'an': 53414, 'ac_hemi': 0, 'ac_hom': 0}, {'id': 'mid', 'ac': 0, 'an': 5768, 'ac_hemi': 0, 'ac_hom': 0}, {'id': 'nfe', 'ac': 1, 'an': 1112012, 'ac_hemi': 0, 'ac_hom': 0}, {'id': 'sas', 'ac': 0, 'an': 86258, 'ac_hemi': 0, 'ac_hom': 0}, {'id': 'asj', 'ac': 0, 'an': 26136, 'ac_hemi': 0, 'ac_hom': 0}, {'id': 'eas', 'ac': 0, 'an': 39698, 'ac_hemi': 0, 'ac_hom': 0}, {'id': 'afr', 'ac': 0, 'an': 33480, 'ac_hemi': 0, 'ac_hom': 0}]	1	0	0	1614198	[{'id': 'remaining', 'ac': 0, 'an': 62504, 'homozygote_count': 0, 'hemizygote_count': 0}, {'id': 'amr', 'ac': 0, 'an': 60026, 'homozygote_count': 0, 'hemizygote_count': 0}, {'id': 'fin', 'ac': 0, 'an': 64032, 'homozygote_count': 0, 'hemizygote_count': 0}, {'id': 'ami', 'ac': 0, 'an': 912, 'homozygote_count': 0, 'hemizygote_count': 0}, {'id': 'eas', 'ac': 0, 'an': 44882, 'homozygote_count': 0, 'hemizygote_count': 0}, {'id': 'mid', 'ac': 0, 'an': 6062, 'homozygote_count': 0, 'hemizygote_count': 0}, {'id': 'sas', 'ac': 0, 'an': 91086, 'homozygote_count': 0, 'hemizygote_count': 0}, {'id': 'asj', 'ac': 0, 'an': 29606, 'homozygote_count': 0, 'hemizygote_count': 0}, {'id': 'afr', 'ac': 0, 'an': 75044, 'homozygote_count': 0, 'hemizygote_count': 0}, {'id': 'nfe', 'ac': 1, 'an': 1180044, 'homozygote_count': 0, 'hemizygote_count': 0}, {'id': '', 'ac': 1, 'an': 1614198, 'homozygote_count': 0, 'hemizygote_count': 0}]							ASXL1	nfe	1	1180044	0	0	8.47e-07	NP_056153.2:p.(Phe1005LeufsTer19)	NC_000020.11:g.32435727del	20	32435724	.	CT	C
17-39710472-GC-G	[]	frameshift_variant		1	0	0	1461590	6.84e-07	[{'id': 'remaining', 'ac': 0, 'an': 60392, 'ac_hemi': 0, 'ac_hom': 0}, {'id': 'amr', 'ac': 0, 'an': 44724, 'ac_hemi': 0, 'ac_hom': 0}, {'id': 'fin', 'ac': 0, 'an': 53124, 'ac_hemi': 0, 'ac_hom': 0}, {'id': 'mid', 'ac': 0, 'an': 5768, 'ac_hemi': 0, 'ac_hom': 0}, {'id': 'nfe', 'ac': 1, 'an': 1112008, 'ac_hemi': 0, 'ac_hom': 0}, {'id': 'sas', 'ac': 0, 'an': 86258, 'ac_hemi': 0, 'ac_hom': 0}, {'id': 'asj', 'ac': 0, 'an': 26136, 'ac_hemi': 0, 'ac_hom': 0}, {'id': 'eas', 'ac': 0, 'an': 39700, 'ac_hemi': 0, 'ac_hom': 0}, {'id': 'afr', 'ac': 0, 'an': 33480, 'ac_hemi': 0, 'ac_hom': 0}]	1	0	0	1613942	[{'id': 'remaining', 'ac': 0, 'an': 62500, 'homozygote_count': 0, 'hemizygote_count': 0}, {'id': 'amr', 'ac': 0, 'an': 60034, 'homozygote_count': 0, 'hemizygote_count': 0}, {'id': 'fin', 'ac': 0, 'an': 63752, 'homozygote_count': 0, 'hemizygote_count': 0}, {'id': 'ami', 'ac': 0, 'an': 912, 'homozygote_count': 0, 'hemizygote_count': 0}, {'id': 'eas', 'ac': 0, 'an': 44886, 'homozygote_count': 0, 'hemizygote_count': 0}, {'id': 'mid', 'ac': 0, 'an': 6062, 'homozygote_count': 0, 'hemizygote_count': 0}, {'id': 'sas', 'ac': 0, 'an': 91086, 'homozygote_count': 0, 'hemizygote_count': 0}, {'id': 'asj', 'ac': 0, 'an': 29604, 'homozygote_count': 0, 'hemizygote_count': 0}, {'id': 'afr', 'ac': 0, 'an': 75062, 'homozygote_count': 0, 'hemizygote_count': 0}, {'id': 'nfe', 'ac': 1, 'an': 1180044, 'homozygote_count': 0, 'hemizygote_count': 0}, {'id': '', 'ac': 1, 'an': 1613942, 'homozygote_count': 0, 'hemizygote_count': 0}]							ERBB2	nfe	1	1180044	0	0	8.47e-07	NP_004439.2:p.(Cys299ValfsTer24)	NC_000017.11:g.39710474del	17	39710472	.	GC	G
7-148814014-C-T	['rs1266182961']	nonsense								1	0	0	1614042	[{'id': 'remaining', 'ac': 0, 'an': 62486, 'homozygote_count': 0, 'hemizygote_count': 0}, {'id': 'amr', 'ac': 0, 'an': 60008, 'homozygote_count': 0, 'hemizygote_count': 0}, {'id': 'fin', 'ac': 0, 'an': 64022, 'homozygote_count': 0, 'hemizygote_count': 0}, {'id': 'ami', 'ac': 0, 'an': 912, 'homozygote_count': 0, 'hemizygote_count': 0}, {'id': 'eas', 'ac': 0, 'an': 44900, 'homozygote_count': 0, 'hemizygote_count': 0}, {'id': 'mid', 'ac': 0, 'an': 6084, 'homozygote_count': 0, 'hemizygote_count': 0}, {'id': 'sas', 'ac': 0, 'an': 91086, 'homozygote_count': 0, 'hemizygote_count': 0}, {'id': 'asj', 'ac': 0, 'an': 29600, 'homozygote_count': 0, 'hemizygote_count': 0}, {'id': 'afr', 'ac': 0, 'an': 74900, 'homozygote_count': 0, 'hemizygote_count': 0}, {'id': 'nfe', 'ac': 1, 'an': 1180044, 'homozygote_count': 0, 'hemizygote_count': 0}, {'id': '', 'ac': 1, 'an': 1614042, 'homozygote_count': 0, 'hemizygote_count': 0}]	1	0	0	152160	6.57e-06	[{'id': 'remaining', 'ac': 0, 'an': 2090, 'ac_hemi': 0, 'ac_hom': 0}, {'id': 'amr', 'ac': 0, 'an': 15286, 'ac_hemi': 0, 'ac_hom': 0}, {'id': 'fin', 'ac': 0, 'an': 10602, 'ac_hemi': 0, 'ac_hom': 0}, {'id': 'ami', 'ac': 0, 'an': 912, 'ac_hemi': 0, 'ac_hom': 0}, {'id': 'eas', 'ac': 0, 'an': 5200, 'ac_hemi': 0, 'ac_hom': 0}, {'id': 'mid', 'ac': 0, 'an': 316, 'ac_hemi': 0, 'ac_hom': 0}, {'id': 'sas', 'ac': 0, 'an': 4830, 'ac_hemi': 0, 'ac_hom': 0}, {'id': 'asj', 'ac': 0, 'an': 3468, 'ac_hemi': 0, 'ac_hom': 0}, {'id': 'afr', 'ac': 0, 'an': 41420, 'ac_hemi': 0, 'ac_hom': 0}, {'id': 'nfe', 'ac': 1, 'an': 68036, 'ac_hemi': 0, 'ac_hom': 0}]	EZH2	nfe	1	1180044	0	0	8.47e-07	NP_004447.2:p.(Trp599Ter)	NC_000007.14:g.148814014C>T	7	148814014	.	C	T
1-43340036-C-T	['rs771519257']	nonsense		1	0	0	1461842	6.84e-07	[{'id': 'remaining', 'ac': 0, 'an': 60382, 'ac_hemi': 0, 'ac_hom': 0}, {'id': 'amr', 'ac': 0, 'an': 44724, 'ac_hemi': 0, 'ac_hom': 0}, {'id': 'fin', 'ac': 0, 'an': 53396, 'ac_hemi': 0, 'ac_hom': 0}, {'id': 'mid', 'ac': 0, 'an': 5766, 'ac_hemi': 0, 'ac_hom': 0}, {'id': 'nfe', 'ac': 1, 'an': 1112002, 'ac_hemi': 0, 'ac_hom': 0}, {'id': 'sas', 'ac': 0, 'an': 86258, 'ac_hemi': 0, 'ac_hom': 0}, {'id': 'asj', 'ac': 0, 'an': 26136, 'ac_hemi': 0, 'ac_hom': 0}, {'id': 'eas', 'ac': 0, 'an': 39698, 'ac_hemi': 0, 'ac_hom': 0}, {'id': 'afr', 'ac': 0, 'an': 33480, 'ac_hemi': 0, 'ac_hom': 0}]	1	0	0	1614222	[{'id': 'remaining', 'ac': 0, 'an': 62496, 'homozygote_count': 0, 'hemizygote_count': 0}, {'id': 'amr', 'ac': 0, 'an': 60032, 'homozygote_count': 0, 'hemizygote_count': 0}, {'id': 'fin', 'ac': 0, 'an': 64022, 'homozygote_count': 0, 'hemizygote_count': 0}, {'id': 'ami', 'ac': 0, 'an': 912, 'homozygote_count': 0, 'hemizygote_count': 0}, {'id': 'eas', 'ac': 0, 'an': 44886, 'homozygote_count': 0, 'hemizygote_count': 0}, {'id': 'mid', 'ac': 0, 'an': 6060, 'homozygote_count': 0, 'hemizygote_count': 0}, {'id': 'sas', 'ac': 0, 'an': 91092, 'homozygote_count': 0, 'hemizygote_count': 0}, {'id': 'asj', 'ac': 0, 'an': 29608, 'homozygote_count': 0, 'hemizygote_count': 0}, {'id': 'afr', 'ac': 0, 'an': 75070, 'homozygote_count': 0, 'hemizygote_count': 0}, {'id': 'nfe', 'ac': 1, 'an': 1180044, 'homozygote_count': 0, 'hemizygote_count': 0}, {'id': '', 'ac': 1, 'an': 1614222, 'homozygote_count': 0, 'hemizygote_count': 0}]							MPL	nfe	1	1180044	0	0	8.47e-07	NP_005364.1:p.(Gln255Ter)	NC_000001.11:g.43340036C>T	1	43340036	.	C	T
6-41937286-G-A	['rs1249422925']	nonsense								1	0	0	1614108	[{'id': 'remaining', 'ac': 0, 'an': 62488, 'homozygote_count': 0, 'hemizygote_count': 0}, {'id': 'amr', 'ac': 0, 'an': 60010, 'homozygote_count': 0, 'hemizygote_count': 0}, {'id': 'fin', 'ac': 0, 'an': 64030, 'homozygote_count': 0, 'hemizygote_count': 0}, {'id': 'ami', 'ac': 0, 'an': 912, 'homozygote_count': 0, 'hemizygote_count': 0}, {'id': 'eas', 'ac': 0, 'an': 44906, 'homozygote_count': 0, 'hemizygote_count': 0}, {'id': 'mid', 'ac': 0, 'an': 6084, 'homozygote_count': 0, 'hemizygote_count': 0}, {'id': 'sas', 'ac': 0, 'an': 91090, 'homozygote_count': 0, 'hemizygote_count': 0}, {'id': 'asj', 'ac': 0, 'an': 29606, 'homozygote_count': 0, 'hemizygote_count': 0}, {'id': 'afr', 'ac': 0, 'an': 74938, 'homozygote_count': 0, 'hemizygote_count': 0}, {'id': 'nfe', 'ac': 1, 'an': 1180044, 'homozygote_count': 0, 'hemizygote_count': 0}, {'id': '', 'ac': 1, 'an': 1614108, 'homozygote_count': 0, 'hemizygote_count': 0}]	1	0	0	152216	6.57e-06	[{'id': 'remaining', 'ac': 0, 'an': 2092, 'ac_hemi': 0, 'ac_hom': 0}, {'id': 'amr', 'ac': 0, 'an': 15286, 'ac_hemi': 0, 'ac_hom': 0}, {'id': 'fin', 'ac': 0, 'an': 10610, 'ac_hemi': 0, 'ac_hom': 0}, {'id': 'ami', 'ac': 0, 'an': 912, 'ac_hemi': 0, 'ac_hom': 0}, {'id': 'eas', 'ac': 0, 'an': 5206, 'ac_hemi': 0, 'ac_hom': 0}, {'id': 'mid', 'ac': 0, 'an': 316, 'ac_hemi': 0, 'ac_hom': 0}, {'id': 'sas', 'ac': 0, 'an': 4832, 'ac_hemi': 0, 'ac_hom': 0}, {'id': 'asj', 'ac': 0, 'an': 3470, 'ac_hemi': 0, 'ac_hom': 0}, {'id': 'afr', 'ac': 0, 'an': 41458, 'ac_hemi': 0, 'ac_hom': 0}, {'id': 'nfe', 'ac': 1, 'an': 68034, 'ac_hemi': 0, 'ac_hom': 0}]	CCND3	nfe	1	1180044	0	0	8.47e-07	NP_001751.1:p.(Gln175Ter)	NC_000006.12:g.41937286G>A	6	41937286	.	G	A
20-32435273-CT-C	[]	frameshift_variant		1	0	0	1461834	6.84e-07	[{'id': 'remaining', 'ac': 0, 'an': 60394, 'ac_hemi': 0, 'ac_hom': 0}, {'id': 'amr', 'ac': 0, 'an': 44724, 'ac_hemi': 0, 'ac_hom': 0}, {'id': 'fin', 'ac': 0, 'an': 53370, 'ac_hemi': 0, 'ac_hom': 0}, {'id': 'mid', 'ac': 0, 'an': 5768, 'ac_hemi': 0, 'ac_hom': 0}, {'id': 'nfe', 'ac': 1, 'an': 1112008, 'ac_hemi': 0, 'ac_hom': 0}, {'id': 'sas', 'ac': 0, 'an': 86258, 'ac_hemi': 0, 'ac_hom': 0}, {'id': 'asj', 'ac': 0, 'an': 26134, 'ac_hemi': 0, 'ac_hom': 0}, {'id': 'eas', 'ac': 0, 'an': 39698, 'ac_hemi': 0, 'ac_hom': 0}, {'id': 'afr', 'ac': 0, 'an': 33480, 'ac_hemi': 0, 'ac_hom': 0}]	1	0	0	1614164	[{'id': 'remaining', 'ac': 0, 'an': 62506, 'homozygote_count': 0, 'hemizygote_count': 0}, {'id': 'amr', 'ac': 0, 'an': 60024, 'homozygote_count': 0, 'hemizygote_count': 0}, {'id': 'fin', 'ac': 0, 'an': 63984, 'homozygote_count': 0, 'hemizygote_count': 0}, {'id': 'ami', 'ac': 0, 'an': 912, 'homozygote_count': 0, 'hemizygote_count': 0}, {'id': 'eas', 'ac': 0, 'an': 44888, 'homozygote_count': 0, 'hemizygote_count': 0}, {'id': 'mid', 'ac': 0, 'an': 6062, 'homozygote_count': 0, 'hemizygote_count': 0}, {'id': 'sas', 'ac': 0, 'an': 91084, 'homozygote_count': 0, 'hemizygote_count': 0}, {'id': 'asj', 'ac': 0, 'an': 29606, 'homozygote_count': 0, 'hemizygote_count': 0}, {'id': 'afr', 'ac': 0, 'an': 75054, 'homozygote_count': 0, 'hemizygote_count': 0}, {'id': 'nfe', 'ac': 1, 'an': 1180044, 'homozygote_count': 0, 'hemizygote_count': 0}, {'id': '', 'ac': 1, 'an': 1614164, 'homozygote_count': 0, 'hemizygote_count': 0}]							ASXL1	nfe	1	1180044	0	0	8.47e-07	NP_056153.2:p.(Asp855IlefsTer12)	NC_000020.11:g.32435274del	20	32435273	.	CT	C
20-32435295-AT-A	['rs1179173806']	frameshift_variant								1	0	0	1614074	[{'id': 'remaining', 'ac': 0, 'an': 62490, 'homozygote_count': 0, 'hemizygote_count': 0}, {'id': 'amr', 'ac': 0, 'an': 60010, 'homozygote_count': 0, 'hemizygote_count': 0}, {'id': 'fin', 'ac': 0, 'an': 64024, 'homozygote_count': 0, 'hemizygote_count': 0}, {'id': 'ami', 'ac': 0, 'an': 912, 'homozygote_count': 0, 'hemizygote_count': 0}, {'id': 'eas', 'ac': 0, 'an': 44898, 'homozygote_count': 0, 'hemizygote_count': 0}, {'id': 'mid', 'ac': 0, 'an': 6084, 'homozygote_count': 0, 'hemizygote_count': 0}, {'id': 'sas', 'ac': 0, 'an': 91086, 'homozygote_count': 0, 'hemizygote_count': 0}, {'id': 'asj', 'ac': 0, 'an': 29602, 'homozygote_count': 0, 'hemizygote_count': 0}, {'id': 'afr', 'ac': 0, 'an': 74924, 'homozygote_count': 0, 'hemizygote_count': 0}, {'id': 'nfe', 'ac': 1, 'an': 1180044, 'homozygote_count': 0, 'hemizygote_count': 0}, {'id': '', 'ac': 1, 'an': 1614074, 'homozygote_count': 0, 'hemizygote_count': 0}]	1	0	0	152200	6.57e-06	[{'id': 'remaining', 'ac': 0, 'an': 2094, 'ac_hemi': 0, 'ac_hom': 0}, {'id': 'amr', 'ac': 0, 'an': 15286, 'ac_hemi': 0, 'ac_hom': 0}, {'id': 'fin', 'ac': 0, 'an': 10620, 'ac_hemi': 0, 'ac_hom': 0}, {'id': 'ami', 'ac': 0, 'an': 912, 'ac_hemi': 0, 'ac_hom': 0}, {'id': 'eas', 'ac': 0, 'an': 5200, 'ac_hemi': 0, 'ac_hom': 0}, {'id': 'mid', 'ac': 0, 'an': 316, 'ac_hemi': 0, 'ac_hom': 0}, {'id': 'sas', 'ac': 0, 'an': 4828, 'ac_hemi': 0, 'ac_hom': 0}, {'id': 'asj', 'ac': 0, 'an': 3466, 'ac_hemi': 0, 'ac_hom': 0}, {'id': 'afr', 'ac': 0, 'an': 41444, 'ac_hemi': 0, 'ac_hom': 0}, {'id': 'nfe', 'ac': 1, 'an': 68034, 'ac_hemi': 0, 'ac_hom': 0}]	ASXL1	nfe	1	1180044	0	0	8.47e-07	NP_056153.2:p.(Phe862LeufsTer5)	NC_000020.11:g.32435298del	20	32435295	.	AT	A
1-36466126-CA-C	[]	frameshift_variant		1	0	0	1461890	6.84e-07	[{'id': 'remaining', 'ac': 0, 'an': 60396, 'ac_hemi': 0, 'ac_hom': 0}, {'id': 'amr', 'ac': 0, 'an': 44724, 'ac_hemi': 0, 'ac_hom': 0}, {'id': 'fin', 'ac': 0, 'an': 53418, 'ac_hemi': 0, 'ac_hom': 0}, {'id': 'mid', 'ac': 0, 'an': 5768, 'ac_hemi': 0, 'ac_hom': 0}, {'id': 'nfe', 'ac': 1, 'an': 1112012, 'ac_hemi': 0, 'ac_hom': 0}, {'id': 'sas', 'ac': 0, 'an': 86256, 'ac_hemi': 0, 'ac_hom': 0}, {'id': 'asj', 'ac': 0, 'an': 26136, 'ac_hemi': 0, 'ac_hom': 0}, {'id': 'eas', 'ac': 0, 'an': 39700, 'ac_hemi': 0, 'ac_hom': 0}, {'id': 'afr', 'ac': 0, 'an': 33480, 'ac_hemi': 0, 'ac_hom': 0}]	1	0	0	1614166	[{'id': 'remaining', 'ac': 0, 'an': 62512, 'homozygote_count': 0, 'hemizygote_count': 0}, {'id': 'amr', 'ac': 0, 'an': 60016, 'homozygote_count': 0, 'hemizygote_count': 0}, {'id': 'fin', 'ac': 0, 'an': 64018, 'homozygote_count': 0, 'hemizygote_count': 0}, {'id': 'ami', 'ac': 0, 'an': 912, 'homozygote_count': 0, 'hemizygote_count': 0}, {'id': 'eas', 'ac': 0, 'an': 44884, 'homozygote_count': 0, 'hemizygote_count': 0}, {'id': 'mid', 'ac': 0, 'an': 6062, 'homozygote_count': 0, 'hemizygote_count': 0}, {'id': 'sas', 'ac': 0, 'an': 91076, 'homozygote_count': 0, 'hemizygote_count': 0}, {'id': 'asj', 'ac': 0, 'an': 29608, 'homozygote_count': 0, 'hemizygote_count': 0}, {'id': 'afr', 'ac': 0, 'an': 75034, 'homozygote_count': 0, 'hemizygote_count': 0}, {'id': 'nfe', 'ac': 1, 'an': 1180044, 'homozygote_count': 0, 'hemizygote_count': 0}, {'id': '', 'ac': 1, 'an': 1614166, 'homozygote_count': 0, 'hemizygote_count': 0}]							CSF3R	nfe	1	1180044	0	0	8.47e-07	NP_000751.1:p.?	NC_000001.11:g.36466130del	1	36466126	.	CA	C
20-32431620-CA-C	['rs762246040']	frameshift_variant		1	0	0	1461818	6.84e-07	[{'id': 'remaining', 'ac': 0, 'an': 60392, 'ac_hemi': 0, 'ac_hom': 0}, {'id': 'amr', 'ac': 0, 'an': 44724, 'ac_hemi': 0, 'ac_hom': 0}, {'id': 'fin', 'ac': 0, 'an': 53406, 'ac_hemi': 0, 'ac_hom': 0}, {'id': 'mid', 'ac': 0, 'an': 5716, 'ac_hemi': 0, 'ac_hom': 0}, {'id': 'nfe', 'ac': 1, 'an': 1112012, 'ac_hemi': 0, 'ac_hom': 0}, {'id': 'sas', 'ac': 0, 'an': 86258, 'ac_hemi': 0, 'ac_hom': 0}, {'id': 'asj', 'ac': 0, 'an': 26136, 'ac_hemi': 0, 'ac_hom': 0}, {'id': 'eas', 'ac': 0, 'an': 39700, 'ac_hemi': 0, 'ac_hom': 0}, {'id': 'afr', 'ac': 0, 'an': 33474, 'ac_hemi': 0, 'ac_hom': 0}]	1	0	0	1614138	[{'id': 'remaining', 'ac': 0, 'an': 62504, 'homozygote_count': 0, 'hemizygote_count': 0}, {'id': 'amr', 'ac': 0, 'an': 60028, 'homozygote_count': 0, 'hemizygote_count': 0}, {'id': 'fin', 'ac': 0, 'an': 64022, 'homozygote_count': 0, 'hemizygote_count': 0}, {'id': 'ami', 'ac': 0, 'an': 912, 'homozygote_count': 0, 'hemizygote_count': 0}, {'id': 'eas', 'ac': 0, 'an': 44886, 'homozygote_count': 0, 'hemizygote_count': 0}, {'id': 'mid', 'ac': 0, 'an': 6010, 'homozygote_count': 0, 'hemizygote_count': 0}, {'id': 'sas', 'ac': 0, 'an': 91084, 'homozygote_count': 0, 'hemizygote_count': 0}, {'id': 'asj', 'ac': 0, 'an': 29606, 'homozygote_count': 0, 'hemizygote_count': 0}, {'id': 'afr', 'ac': 0, 'an': 75042, 'homozygote_count': 0, 'hemizygote_count': 0}, {'id': 'nfe', 'ac': 1, 'an': 1180044, 'homozygote_count': 0, 'hemizygote_count': 0}, {'id': '', 'ac': 1, 'an': 1614138, 'homozygote_count': 0, 'hemizygote_count': 0}]							ASXL1	nfe	1	1180044	0	0	8.47e-07	NP_056153.2:p.(Leu308Ter)	NC_000020.11:g.32431621del	20	32431620	.	CA	C
1-36467897-G-GATACAGACTGGCGGGCTCC	[]	frameshift_variant		1	0	0	1461888	6.84e-07	[{'id': 'remaining', 'ac': 0, 'an': 60396, 'ac_hemi': 0, 'ac_hom': 0}, {'id': 'amr', 'ac': 0, 'an': 44724, 'ac_hemi': 0, 'ac_hom': 0}, {'id': 'fin', 'ac': 0, 'an': 53414, 'ac_hemi': 0, 'ac_hom': 0}, {'id': 'mid', 'ac': 0, 'an': 5768, 'ac_hemi': 0, 'ac_hom': 0}, {'id': 'nfe', 'ac': 1, 'an': 1112012, 'ac_hemi': 0, 'ac_hom': 0}, {'id': 'sas', 'ac': 0, 'an': 86258, 'ac_hemi': 0, 'ac_hom': 0}, {'id': 'asj', 'ac': 0, 'an': 26136, 'ac_hemi': 0, 'ac_hom': 0}, {'id': 'eas', 'ac': 0, 'an': 39700, 'ac_hemi': 0, 'ac_hom': 0}, {'id': 'afr', 'ac': 0, 'an': 33480, 'ac_hemi': 0, 'ac_hom': 0}]	1	0	0	1614244	[{'id': 'remaining', 'ac': 0, 'an': 62512, 'homozygote_count': 0, 'hemizygote_count': 0}, {'id': 'amr', 'ac': 0, 'an': 60034, 'homozygote_count': 0, 'hemizygote_count': 0}, {'id': 'fin', 'ac': 0, 'an': 64036, 'homozygote_count': 0, 'hemizygote_count': 0}, {'id': 'ami', 'ac': 0, 'an': 912, 'homozygote_count': 0, 'hemizygote_count': 0}, {'id': 'eas', 'ac': 0, 'an': 44884, 'homozygote_count': 0, 'hemizygote_count': 0}, {'id': 'mid', 'ac': 0, 'an': 6062, 'homozygote_count': 0, 'hemizygote_count': 0}, {'id': 'sas', 'ac': 0, 'an': 91084, 'homozygote_count': 0, 'hemizygote_count': 0}, {'id': 'asj', 'ac': 0, 'an': 29608, 'homozygote_count': 0, 'hemizygote_count': 0}, {'id': 'afr', 'ac': 0, 'an': 75066, 'homozygote_count': 0, 'hemizygote_count': 0}, {'id': 'nfe', 'ac': 1, 'an': 1180046, 'homozygote_count': 0, 'hemizygote_count': 0}, {'id': '', 'ac': 1, 'an': 1614244, 'homozygote_count': 0, 'hemizygote_count': 0}]							CSF3R	nfe	1	1180046	0	0	8.47e-07	NP_000751.1:p.(His597GlyfsTer113)	NC_000001.11:g.36467899_36467917dup	1	36467897	.	G	GATACAGACTGGCGGGCTCC
20-32436621-GC-G	[]	frameshift_variant		1	0	0	1461826	6.84e-07	[{'id': 'remaining', 'ac': 0, 'an': 60394, 'ac_hemi': 0, 'ac_hom': 0}, {'id': 'amr', 'ac': 0, 'an': 44724, 'ac_hemi': 0, 'ac_hom': 0}, {'id': 'fin', 'ac': 0, 'an': 53354, 'ac_hemi': 0, 'ac_hom': 0}, {'id': 'mid', 'ac': 0, 'an': 5768, 'ac_hemi': 0, 'ac_hom': 0}, {'id': 'nfe', 'ac': 1, 'an': 1112012, 'ac_hemi': 0, 'ac_hom': 0}, {'id': 'sas', 'ac': 0, 'an': 86258, 'ac_hemi': 0, 'ac_hom': 0}, {'id': 'asj', 'ac': 0, 'an': 26136, 'ac_hemi': 0, 'ac_hom': 0}, {'id': 'eas', 'ac': 0, 'an': 39700, 'ac_hemi': 0, 'ac_hom': 0}, {'id': 'afr', 'ac': 0, 'an': 33480, 'ac_hemi': 0, 'ac_hom': 0}]	1	0	0	1614190	[{'id': 'remaining', 'ac': 0, 'an': 62508, 'homozygote_count': 0, 'hemizygote_count': 0}, {'id': 'amr', 'ac': 0, 'an': 60032, 'homozygote_count': 0, 'hemizygote_count': 0}, {'id': 'fin', 'ac': 0, 'an': 63976, 'homozygote_count': 0, 'hemizygote_count': 0}, {'id': 'ami', 'ac': 0, 'an': 912, 'homozygote_count': 0, 'hemizygote_count': 0}, {'id': 'eas', 'ac': 0, 'an': 44892, 'homozygote_count': 0, 'hemizygote_count': 0}, {'id': 'mid', 'ac': 0, 'an': 6062, 'homozygote_count': 0, 'hemizygote_count': 0}, {'id': 'sas', 'ac': 0, 'an': 91086, 'homozygote_count': 0, 'hemizygote_count': 0}, {'id': 'asj', 'ac': 0, 'an': 29606, 'homozygote_count': 0, 'hemizygote_count': 0}, {'id': 'afr', 'ac': 0, 'an': 75070, 'homozygote_count': 0, 'hemizygote_count': 0}, {'id': 'nfe', 'ac': 1, 'an': 1180046, 'homozygote_count': 0, 'hemizygote_count': 0}, {'id': '', 'ac': 1, 'an': 1614190, 'homozygote_count': 0, 'hemizygote_count': 0}]							ASXL1	nfe	1	1180046	0	0	8.47e-07	NP_056153.2:p.(Leu1304PhefsTer146)	NC_000020.11:g.32436622del	20	32436621	.	GC	G
20-32435786-AG-A	[]	frameshift_variant		1	0	0	1461890	6.84e-07	[{'id': 'remaining', 'ac': 0, 'an': 60396, 'ac_hemi': 0, 'ac_hom': 0}, {'id': 'amr', 'ac': 0, 'an': 44724, 'ac_hemi': 0, 'ac_hom': 0}, {'id': 'fin', 'ac': 0, 'an': 53416, 'ac_hemi': 0, 'ac_hom': 0}, {'id': 'mid', 'ac': 0, 'an': 5768, 'ac_hemi': 0, 'ac_hom': 0}, {'id': 'nfe', 'ac': 1, 'an': 1112012, 'ac_hemi': 0, 'ac_hom': 0}, {'id': 'sas', 'ac': 0, 'an': 86258, 'ac_hemi': 0, 'ac_hom': 0}, {'id': 'asj', 'ac': 0, 'an': 26136, 'ac_hemi': 0, 'ac_hom': 0}, {'id': 'eas', 'ac': 0, 'an': 39700, 'ac_hemi': 0, 'ac_hom': 0}, {'id': 'afr', 'ac': 0, 'an': 33480, 'ac_hemi': 0, 'ac_hom': 0}]	1	0	0	1614240	[{'id': 'remaining', 'ac': 0, 'an': 62510, 'homozygote_count': 0, 'hemizygote_count': 0}, {'id': 'amr', 'ac': 0, 'an': 60028, 'homozygote_count': 0, 'hemizygote_count': 0}, {'id': 'fin', 'ac': 0, 'an': 64036, 'homozygote_count': 0, 'hemizygote_count': 0}, {'id': 'ami', 'ac': 0, 'an': 912, 'homozygote_count': 0, 'hemizygote_count': 0}, {'id': 'eas', 'ac': 0, 'an': 44886, 'homozygote_count': 0, 'hemizygote_count': 0}, {'id': 'mid', 'ac': 0, 'an': 6062, 'homozygote_count': 0, 'hemizygote_count': 0}, {'id': 'sas', 'ac': 0, 'an': 91090, 'homozygote_count': 0, 'hemizygote_count': 0}, {'id': 'asj', 'ac': 0, 'an': 29606, 'homozygote_count': 0, 'hemizygote_count': 0}, {'id': 'afr', 'ac': 0, 'an': 75064, 'homozygote_count': 0, 'hemizygote_count': 0}, {'id': 'nfe', 'ac': 1, 'an': 1180046, 'homozygote_count': 0, 'hemizygote_count': 0}, {'id': '', 'ac': 1, 'an': 1614240, 'homozygote_count': 0, 'hemizygote_count': 0}]							ASXL1	nfe	1	1180046	0	0	8.47e-07	NP_056153.2:p.(Gly1026AspfsTer21)	NC_000020.11:g.32435789del	20	32435786	.	AG	A
17-60656779-TC-T	[]	frameshift_variant		1	0	0	1461894	6.84e-07	[{'id': 'remaining', 'ac': 0, 'an': 60396, 'ac_hemi': 0, 'ac_hom': 0}, {'id': 'amr', 'ac': 0, 'an': 44724, 'ac_hemi': 0, 'ac_hom': 0}, {'id': 'fin', 'ac': 0, 'an': 53420, 'ac_hemi': 0, 'ac_hom': 0}, {'id': 'mid', 'ac': 0, 'an': 5768, 'ac_hemi': 0, 'ac_hom': 0}, {'id': 'nfe', 'ac': 1, 'an': 1112012, 'ac_hemi': 0, 'ac_hom': 0}, {'id': 'sas', 'ac': 0, 'an': 86258, 'ac_hemi': 0, 'ac_hom': 0}, {'id': 'asj', 'ac': 0, 'an': 26136, 'ac_hemi': 0, 'ac_hom': 0}, {'id': 'eas', 'ac': 0, 'an': 39700, 'ac_hemi': 0, 'ac_hom': 0}, {'id': 'afr', 'ac': 0, 'an': 33480, 'ac_hemi': 0, 'ac_hom': 0}]	1	0	0	1614210	[{'id': 'remaining', 'ac': 0, 'an': 62508, 'homozygote_count': 0, 'hemizygote_count': 0}, {'id': 'amr', 'ac': 0, 'an': 60010, 'homozygote_count': 0, 'hemizygote_count': 0}, {'id': 'fin', 'ac': 0, 'an': 64040, 'homozygote_count': 0, 'hemizygote_count': 0}, {'id': 'ami', 'ac': 0, 'an': 910, 'homozygote_count': 0, 'hemizygote_count': 0}, {'id': 'eas', 'ac': 0, 'an': 44888, 'homozygote_count': 0, 'hemizygote_count': 0}, {'id': 'mid', 'ac': 0, 'an': 6062, 'homozygote_count': 0, 'hemizygote_count': 0}, {'id': 'sas', 'ac': 0, 'an': 91084, 'homozygote_count': 0, 'hemizygote_count': 0}, {'id': 'asj', 'ac': 0, 'an': 29604, 'homozygote_count': 0, 'hemizygote_count': 0}, {'id': 'afr', 'ac': 0, 'an': 75058, 'homozygote_count': 0, 'hemizygote_count': 0}, {'id': 'nfe', 'ac': 1, 'an': 1180046, 'homozygote_count': 0, 'hemizygote_count': 0}, {'id': '', 'ac': 1, 'an': 1614210, 'homozygote_count': 0, 'hemizygote_count': 0}]							PPM1D	nfe	1	1180046	0	0	8.47e-07	NP_003611.1:p.(Tyr401IlefsTer8)	NC_000017.11:g.60656781del	17	60656779	.	TC	T
20-32433462-AGGAAT-A	[]	frameshift_variant		1	0	0	1461884	6.84e-07	[{'id': 'remaining', 'ac': 0, 'an': 60396, 'ac_hemi': 0, 'ac_hom': 0}, {'id': 'amr', 'ac': 0, 'an': 44724, 'ac_hemi': 0, 'ac_hom': 0}, {'id': 'fin', 'ac': 0, 'an': 53412, 'ac_hemi': 0, 'ac_hom': 0}, {'id': 'mid', 'ac': 0, 'an': 5768, 'ac_hemi': 0, 'ac_hom': 0}, {'id': 'nfe', 'ac': 1, 'an': 1112010, 'ac_hemi': 0, 'ac_hom': 0}, {'id': 'sas', 'ac': 0, 'an': 86258, 'ac_hemi': 0, 'ac_hom': 0}, {'id': 'asj', 'ac': 0, 'an': 26136, 'ac_hemi': 0, 'ac_hom': 0}, {'id': 'eas', 'ac': 0, 'an': 39700, 'ac_hemi': 0, 'ac_hom': 0}, {'id': 'afr', 'ac': 0, 'an': 33480, 'ac_hemi': 0, 'ac_hom': 0}]	1	0	0	1614220	[{'id': 'remaining', 'ac': 0, 'an': 62510, 'homozygote_count': 0, 'hemizygote_count': 0}, {'id': 'amr', 'ac': 0, 'an': 60026, 'homozygote_count': 0, 'hemizygote_count': 0}, {'id': 'fin', 'ac': 0, 'an': 64032, 'homozygote_count': 0, 'hemizygote_count': 0}, {'id': 'ami', 'ac': 0, 'an': 912, 'homozygote_count': 0, 'hemizygote_count': 0}, {'id': 'eas', 'ac': 0, 'an': 44880, 'homozygote_count': 0, 'hemizygote_count': 0}, {'id': 'mid', 'ac': 0, 'an': 6062, 'homozygote_count': 0, 'hemizygote_count': 0}, {'id': 'sas', 'ac': 0, 'an': 91090, 'homozygote_count': 0, 'hemizygote_count': 0}, {'id': 'asj', 'ac': 0, 'an': 29608, 'homozygote_count': 0, 'hemizygote_count': 0}, {'id': 'afr', 'ac': 0, 'an': 75054, 'homozygote_count': 0, 'hemizygote_count': 0}, {'id': 'nfe', 'ac': 1, 'an': 1180046, 'homozygote_count': 0, 'hemizygote_count': 0}, {'id': '', 'ac': 1, 'an': 1614220, 'homozygote_count': 0, 'hemizygote_count': 0}]							ASXL1	nfe	1	1180046	0	0	8.47e-07	NP_056153.2:p.(Arg422ThrfsTer14)	NC_000020.11:g.32433463_32433467del	20	32433462	.	AGGAAT	A
17-40555754-GT-G	[]	frameshift_variant		1	0	0	1461892	6.84e-07	[{'id': 'remaining', 'ac': 0, 'an': 60396, 'ac_hemi': 0, 'ac_hom': 0}, {'id': 'amr', 'ac': 0, 'an': 44724, 'ac_hemi': 0, 'ac_hom': 0}, {'id': 'fin', 'ac': 0, 'an': 53418, 'ac_hemi': 0, 'ac_hom': 0}, {'id': 'mid', 'ac': 0, 'an': 5768, 'ac_hemi': 0, 'ac_hom': 0}, {'id': 'nfe', 'ac': 1, 'an': 1112012, 'ac_hemi': 0, 'ac_hom': 0}, {'id': 'sas', 'ac': 0, 'an': 86258, 'ac_hemi': 0, 'ac_hom': 0}, {'id': 'asj', 'ac': 0, 'an': 26136, 'ac_hemi': 0, 'ac_hom': 0}, {'id': 'eas', 'ac': 0, 'an': 39700, 'ac_hemi': 0, 'ac_hom': 0}, {'id': 'afr', 'ac': 0, 'an': 33480, 'ac_hemi': 0, 'ac_hom': 0}]	1	0	0	1614188	[{'id': 'remaining', 'ac': 0, 'an': 62510, 'homozygote_count': 0, 'hemizygote_count': 0}, {'id': 'amr', 'ac': 0, 'an': 60030, 'homozygote_count': 0, 'hemizygote_count': 0}, {'id': 'fin', 'ac': 0, 'an': 64030, 'homozygote_count': 0, 'hemizygote_count': 0}, {'id': 'ami', 'ac': 0, 'an': 912, 'homozygote_count': 0, 'hemizygote_count': 0}, {'id': 'eas', 'ac': 0, 'an': 44884, 'homozygote_count': 0, 'hemizygote_count': 0}, {'id': 'mid', 'ac': 0, 'an': 6062, 'homozygote_count': 0, 'hemizygote_count': 0}, {'id': 'sas', 'ac': 0, 'an': 91080, 'homozygote_count': 0, 'hemizygote_count': 0}, {'id': 'asj', 'ac': 0, 'an': 29606, 'homozygote_count': 0, 'hemizygote_count': 0}, {'id': 'afr', 'ac': 0, 'an': 75028, 'homozygote_count': 0, 'hemizygote_count': 0}, {'id': 'nfe', 'ac': 1, 'an': 1180046, 'homozygote_count': 0, 'hemizygote_count': 0}, {'id': '', 'ac': 1, 'an': 1614188, 'homozygote_count': 0, 'hemizygote_count': 0}]							CCR7	nfe	1	1180046	0	0	8.47e-07	NP_001829.1:p.(Thr42LeufsTer40)	NC_000017.11:g.40555755del	17	40555754	.	GT	G
17-60663272-T-A	['rs2031561688']	nonsense		0	0	0	1461870	0	[{'id': 'remaining', 'ac': 0, 'an': 60394, 'ac_hemi': 0, 'ac_hom': 0}, {'id': 'amr', 'ac': 0, 'an': 44724, 'ac_hemi': 0, 'ac_hom': 0}, {'id': 'fin', 'ac': 0, 'an': 53408, 'ac_hemi': 0, 'ac_hom': 0}, {'id': 'mid', 'ac': 0, 'an': 5768, 'ac_hemi': 0, 'ac_hom': 0}, {'id': 'nfe', 'ac': 0, 'an': 1112006, 'ac_hemi': 0, 'ac_hom': 0}, {'id': 'sas', 'ac': 0, 'an': 86258, 'ac_hemi': 0, 'ac_hom': 0}, {'id': 'asj', 'ac': 0, 'an': 26134, 'ac_hemi': 0, 'ac_hom': 0}, {'id': 'eas', 'ac': 0, 'an': 39700, 'ac_hemi': 0, 'ac_hom': 0}, {'id': 'afr', 'ac': 0, 'an': 33478, 'ac_hemi': 0, 'ac_hom': 0}]	1	0	0	1614036	[{'id': 'remaining', 'ac': 0, 'an': 62486, 'homozygote_count': 0, 'hemizygote_count': 0}, {'id': 'amr', 'ac': 0, 'an': 59988, 'homozygote_count': 0, 'hemizygote_count': 0}, {'id': 'fin', 'ac': 0, 'an': 64030, 'homozygote_count': 0, 'hemizygote_count': 0}, {'id': 'ami', 'ac': 0, 'an': 912, 'homozygote_count': 0, 'hemizygote_count': 0}, {'id': 'eas', 'ac': 0, 'an': 44898, 'homozygote_count': 0, 'hemizygote_count': 0}, {'id': 'mid', 'ac': 0, 'an': 6084, 'homozygote_count': 0, 'hemizygote_count': 0}, {'id': 'sas', 'ac': 0, 'an': 91088, 'homozygote_count': 0, 'hemizygote_count': 0}, {'id': 'asj', 'ac': 0, 'an': 29604, 'homozygote_count': 0, 'hemizygote_count': 0}, {'id': 'afr', 'ac': 0, 'an': 74900, 'homozygote_count': 0, 'hemizygote_count': 0}, {'id': 'nfe', 'ac': 1, 'an': 1180046, 'homozygote_count': 0, 'hemizygote_count': 0}, {'id': '', 'ac': 1, 'an': 1614036, 'homozygote_count': 0, 'hemizygote_count': 0}]	1	0	0	152166	6.57e-06	[{'id': 'remaining', 'ac': 0, 'an': 2092, 'ac_hemi': 0, 'ac_hom': 0}, {'id': 'amr', 'ac': 0, 'an': 15264, 'ac_hemi': 0, 'ac_hom': 0}, {'id': 'fin', 'ac': 0, 'an': 10622, 'ac_hemi': 0, 'ac_hom': 0}, {'id': 'ami', 'ac': 0, 'an': 912, 'ac_hemi': 0, 'ac_hom': 0}, {'id': 'eas', 'ac': 0, 'an': 5198, 'ac_hemi': 0, 'ac_hom': 0}, {'id': 'mid', 'ac': 0, 'an': 316, 'ac_hemi': 0, 'ac_hom': 0}, {'id': 'sas', 'ac': 0, 'an': 4830, 'ac_hemi': 0, 'ac_hom': 0}, {'id': 'asj', 'ac': 0, 'an': 3470, 'ac_hemi': 0, 'ac_hom': 0}, {'id': 'afr', 'ac': 0, 'an': 41422, 'ac_hemi': 0, 'ac_hom': 0}, {'id': 'nfe', 'ac': 1, 'an': 68040, 'ac_hemi': 0, 'ac_hom': 0}]	PPM1D	nfe	1	1180046	0	0	8.47e-07	NP_003611.1:p.(Leu513Ter)	NC_000017.11:g.60663272T>A	17	60663272	.	T	A
3-189808498-C-A	[]	nonsense		1	0	0	1461846	6.84e-07	[{'id': 'remaining', 'ac': 0, 'an': 60394, 'ac_hemi': 0, 'ac_hom': 0}, {'id': 'amr', 'ac': 0, 'an': 44724, 'ac_hemi': 0, 'ac_hom': 0}, {'id': 'fin', 'ac': 0, 'an': 53374, 'ac_hemi': 0, 'ac_hom': 0}, {'id': 'mid', 'ac': 0, 'an': 5768, 'ac_hemi': 0, 'ac_hom': 0}, {'id': 'nfe', 'ac': 1, 'an': 1112012, 'ac_hemi': 0, 'ac_hom': 0}, {'id': 'sas', 'ac': 0, 'an': 86258, 'ac_hemi': 0, 'ac_hom': 0}, {'id': 'asj', 'ac': 0, 'an': 26136, 'ac_hemi': 0, 'ac_hom': 0}, {'id': 'eas', 'ac': 0, 'an': 39700, 'ac_hemi': 0, 'ac_hom': 0}, {'id': 'afr', 'ac': 0, 'an': 33480, 'ac_hemi': 0, 'ac_hom': 0}]	1	0	0	1614184	[{'id': 'remaining', 'ac': 0, 'an': 62508, 'homozygote_count': 0, 'hemizygote_count': 0}, {'id': 'amr', 'ac': 0, 'an': 60022, 'homozygote_count': 0, 'hemizygote_count': 0}, {'id': 'fin', 'ac': 0, 'an': 63998, 'homozygote_count': 0, 'hemizygote_count': 0}, {'id': 'ami', 'ac': 0, 'an': 912, 'homozygote_count': 0, 'hemizygote_count': 0}, {'id': 'eas', 'ac': 0, 'an': 44892, 'homozygote_count': 0, 'hemizygote_count': 0}, {'id': 'mid', 'ac': 0, 'an': 6062, 'homozygote_count': 0, 'hemizygote_count': 0}, {'id': 'sas', 'ac': 0, 'an': 91080, 'homozygote_count': 0, 'hemizygote_count': 0}, {'id': 'asj', 'ac': 0, 'an': 29606, 'homozygote_count': 0, 'hemizygote_count': 0}, {'id': 'afr', 'ac': 0, 'an': 75058, 'homozygote_count': 0, 'hemizygote_count': 0}, {'id': 'nfe', 'ac': 1, 'an': 1180046, 'homozygote_count': 0, 'hemizygote_count': 0}, {'id': '', 'ac': 1, 'an': 1614184, 'homozygote_count': 0, 'hemizygote_count': 0}]							TP63	nfe	1	1180046	0	0	8.47e-07	NP_003713.3:p.(Ser184Ter)	NC_000003.12:g.189808498C>A	3	189808498	.	C	A
20-32435019-CT-C	[]	frameshift_variant		1	0	0	1461870	6.84e-07	[{'id': 'remaining', 'ac': 0, 'an': 60394, 'ac_hemi': 0, 'ac_hom': 0}, {'id': 'amr', 'ac': 0, 'an': 44724, 'ac_hemi': 0, 'ac_hom': 0}, {'id': 'fin', 'ac': 0, 'an': 53404, 'ac_hemi': 0, 'ac_hom': 0}, {'id': 'mid', 'ac': 0, 'an': 5768, 'ac_hemi': 0, 'ac_hom': 0}, {'id': 'nfe', 'ac': 1, 'an': 1112006, 'ac_hemi': 0, 'ac_hom': 0}, {'id': 'sas', 'ac': 0, 'an': 86258, 'ac_hemi': 0, 'ac_hom': 0}, {'id': 'asj', 'ac': 0, 'an': 26136, 'ac_hemi': 0, 'ac_hom': 0}, {'id': 'eas', 'ac': 0, 'an': 39700, 'ac_hemi': 0, 'ac_hom': 0}, {'id': 'afr', 'ac': 0, 'an': 33480, 'ac_hemi': 0, 'ac_hom': 0}]	1	0	0	1614200	[{'id': 'remaining', 'ac': 0, 'an': 62510, 'homozygote_count': 0, 'hemizygote_count': 0}, {'id': 'amr', 'ac': 0, 'an': 60036, 'homozygote_count': 0, 'hemizygote_count': 0}, {'id': 'fin', 'ac': 0, 'an': 64026, 'homozygote_count': 0, 'hemizygote_count': 0}, {'id': 'ami', 'ac': 0, 'an': 910, 'homozygote_count': 0, 'hemizygote_count': 0}, {'id': 'eas', 'ac': 0, 'an': 44874, 'homozygote_count': 0, 'hemizygote_count': 0}, {'id': 'mid', 'ac': 0, 'an': 6062, 'homozygote_count': 0, 'hemizygote_count': 0}, {'id': 'sas', 'ac': 0, 'an': 91084, 'homozygote_count': 0, 'hemizygote_count': 0}, {'id': 'asj', 'ac': 0, 'an': 29604, 'homozygote_count': 0, 'hemizygote_count': 0}, {'id': 'afr', 'ac': 0, 'an': 75048, 'homozygote_count': 0, 'hemizygote_count': 0}, {'id': 'nfe', 'ac': 1, 'an': 1180046, 'homozygote_count': 0, 'hemizygote_count': 0}, {'id': '', 'ac': 1, 'an': 1614200, 'homozygote_count': 0, 'hemizygote_count': 0}]							ASXL1	nfe	1	1180046	0	0	8.47e-07	NP_056153.2:p.(Ser770GlnfsTer2)	NC_000020.11:g.32435020del	20	32435019	.	CT	C
20-32436451-C-CG	[]	frameshift_variant		1	0	0	1461754	6.84e-07	[{'id': 'remaining', 'ac': 0, 'an': 60392, 'ac_hemi': 0, 'ac_hom': 0}, {'id': 'amr', 'ac': 0, 'an': 44720, 'ac_hemi': 0, 'ac_hom': 0}, {'id': 'fin', 'ac': 0, 'an': 53298, 'ac_hemi': 0, 'ac_hom': 0}, {'id': 'mid', 'ac': 0, 'an': 5768, 'ac_hemi': 0, 'ac_hom': 0}, {'id': 'nfe', 'ac': 1, 'an': 1112008, 'ac_hemi': 0, 'ac_hom': 0}, {'id': 'sas', 'ac': 0, 'an': 86252, 'ac_hemi': 0, 'ac_hom': 0}, {'id': 'asj', 'ac': 0, 'an': 26136, 'ac_hemi': 0, 'ac_hom': 0}, {'id': 'eas', 'ac': 0, 'an': 39700, 'ac_hemi': 0, 'ac_hom': 0}, {'id': 'afr', 'ac': 0, 'an': 33480, 'ac_hemi': 0, 'ac_hom': 0}]	1	0	0	1614092	[{'id': 'remaining', 'ac': 0, 'an': 62506, 'homozygote_count': 0, 'hemizygote_count': 0}, {'id': 'amr', 'ac': 0, 'an': 60018, 'homozygote_count': 0, 'hemizygote_count': 0}, {'id': 'fin', 'ac': 0, 'an': 63916, 'homozygote_count': 0, 'hemizygote_count': 0}, {'id': 'ami', 'ac': 0, 'an': 912, 'homozygote_count': 0, 'hemizygote_count': 0}, {'id': 'eas', 'ac': 0, 'an': 44890, 'homozygote_count': 0, 'hemizygote_count': 0}, {'id': 'mid', 'ac': 0, 'an': 6062, 'homozygote_count': 0, 'hemizygote_count': 0}, {'id': 'sas', 'ac': 0, 'an': 91078, 'homozygote_count': 0, 'hemizygote_count': 0}, {'id': 'asj', 'ac': 0, 'an': 29606, 'homozygote_count': 0, 'hemizygote_count': 0}, {'id': 'afr', 'ac': 0, 'an': 75058, 'homozygote_count': 0, 'hemizygote_count': 0}, {'id': 'nfe', 'ac': 1, 'an': 1180046, 'homozygote_count': 0, 'hemizygote_count': 0}, {'id': '', 'ac': 1, 'an': 1614092, 'homozygote_count': 0, 'hemizygote_count': 0}]							ASXL1	nfe	1	1180046	0	0	8.47e-07	NP_056153.2:p.(Ala1248CysfsTer7)	NC_000020.11:g.32436452dup	20	32436451	.	C	CG
20-32436223-AG-A	['rs2011857772']	frameshift_variant		1	0	0	1461886	6.84e-07	[{'id': 'remaining', 'ac': 0, 'an': 60396, 'ac_hemi': 0, 'ac_hom': 0}, {'id': 'amr', 'ac': 0, 'an': 44724, 'ac_hemi': 0, 'ac_hom': 0}, {'id': 'fin', 'ac': 0, 'an': 53412, 'ac_hemi': 0, 'ac_hom': 0}, {'id': 'mid', 'ac': 0, 'an': 5768, 'ac_hemi': 0, 'ac_hom': 0}, {'id': 'nfe', 'ac': 1, 'an': 1112012, 'ac_hemi': 0, 'ac_hom': 0}, {'id': 'sas', 'ac': 0, 'an': 86258, 'ac_hemi': 0, 'ac_hom': 0}, {'id': 'asj', 'ac': 0, 'an': 26136, 'ac_hemi': 0, 'ac_hom': 0}, {'id': 'eas', 'ac': 0, 'an': 39700, 'ac_hemi': 0, 'ac_hom': 0}, {'id': 'afr', 'ac': 0, 'an': 33480, 'ac_hemi': 0, 'ac_hom': 0}]	1	0	0	1614250	[{'id': 'remaining', 'ac': 0, 'an': 62512, 'homozygote_count': 0, 'hemizygote_count': 0}, {'id': 'amr', 'ac': 0, 'an': 60028, 'homozygote_count': 0, 'hemizygote_count': 0}, {'id': 'fin', 'ac': 0, 'an': 64036, 'homozygote_count': 0, 'hemizygote_count': 0}, {'id': 'ami', 'ac': 0, 'an': 912, 'homozygote_count': 0, 'hemizygote_count': 0}, {'id': 'eas', 'ac': 0, 'an': 44894, 'homozygote_count': 0, 'hemizygote_count': 0}, {'id': 'mid', 'ac': 0, 'an': 6062, 'homozygote_count': 0, 'hemizygote_count': 0}, {'id': 'sas', 'ac': 0, 'an': 91088, 'homozygote_count': 0, 'hemizygote_count': 0}, {'id': 'asj', 'ac': 0, 'an': 29606, 'homozygote_count': 0, 'hemizygote_count': 0}, {'id': 'afr', 'ac': 0, 'an': 75066, 'homozygote_count': 0, 'hemizygote_count': 0}, {'id': 'nfe', 'ac': 1, 'an': 1180046, 'homozygote_count': 0, 'hemizygote_count': 0}, {'id': '', 'ac': 1, 'an': 1614250, 'homozygote_count': 0, 'hemizygote_count': 0}]							ASXL1	nfe	1	1180046	0	0	8.47e-07	NP_056153.2:p.(Ala1172LeufsTer2)	NC_000020.11:g.32436226del	20	32436223	.	AG	A
20-32436592-C-T	[]	nonsense		1	0	0	1461858	6.84e-07	[{'id': 'remaining', 'ac': 0, 'an': 60394, 'ac_hemi': 0, 'ac_hom': 0}, {'id': 'amr', 'ac': 0, 'an': 44724, 'ac_hemi': 0, 'ac_hom': 0}, {'id': 'fin', 'ac': 0, 'an': 53392, 'ac_hemi': 0, 'ac_hom': 0}, {'id': 'mid', 'ac': 0, 'an': 5768, 'ac_hemi': 0, 'ac_hom': 0}, {'id': 'nfe', 'ac': 1, 'an': 1112010, 'ac_hemi': 0, 'ac_hom': 0}, {'id': 'sas', 'ac': 0, 'an': 86254, 'ac_hemi': 0, 'ac_hom': 0}, {'id': 'asj', 'ac': 0, 'an': 26136, 'ac_hemi': 0, 'ac_hom': 0}, {'id': 'eas', 'ac': 0, 'an': 39700, 'ac_hemi': 0, 'ac_hom': 0}, {'id': 'afr', 'ac': 0, 'an': 33480, 'ac_hemi': 0, 'ac_hom': 0}]	1	0	0	1614156	[{'id': 'remaining', 'ac': 0, 'an': 62506, 'homozygote_count': 0, 'hemizygote_count': 0}, {'id': 'amr', 'ac': 0, 'an': 60012, 'homozygote_count': 0, 'hemizygote_count': 0}, {'id': 'fin', 'ac': 0, 'an': 64010, 'homozygote_count': 0, 'hemizygote_count': 0}, {'id': 'ami', 'ac': 0, 'an': 912, 'homozygote_count': 0, 'hemizygote_count': 0}, {'id': 'eas', 'ac': 0, 'an': 44868, 'homozygote_count': 0, 'hemizygote_count': 0}, {'id': 'mid', 'ac': 0, 'an': 6062, 'homozygote_count': 0, 'hemizygote_count': 0}, {'id': 'sas', 'ac': 0, 'an': 91076, 'homozygote_count': 0, 'hemizygote_count': 0}, {'id': 'asj', 'ac': 0, 'an': 29604, 'homozygote_count': 0, 'hemizygote_count': 0}, {'id': 'afr', 'ac': 0, 'an': 75060, 'homozygote_count': 0, 'hemizygote_count': 0}, {'id': 'nfe', 'ac': 1, 'an': 1180046, 'homozygote_count': 0, 'hemizygote_count': 0}, {'id': '', 'ac': 1, 'an': 1614156, 'homozygote_count': 0, 'hemizygote_count': 0}]							ASXL1	nfe	1	1180046	0	0	8.47e-07	NP_056153.2:p.(Gln1294Ter)	NC_000020.11:g.32436592C>T	20	32436592	.	C	T
20-32436655-C-T	[]	nonsense		1	0	0	1461744	6.84e-07	[{'id': 'remaining', 'ac': 0, 'an': 60394, 'ac_hemi': 0, 'ac_hom': 0}, {'id': 'amr', 'ac': 0, 'an': 44724, 'ac_hemi': 0, 'ac_hom': 0}, {'id': 'fin', 'ac': 0, 'an': 53274, 'ac_hemi': 0, 'ac_hom': 0}, {'id': 'mid', 'ac': 0, 'an': 5768, 'ac_hemi': 0, 'ac_hom': 0}, {'id': 'nfe', 'ac': 1, 'an': 1112010, 'ac_hemi': 0, 'ac_hom': 0}, {'id': 'sas', 'ac': 0, 'an': 86258, 'ac_hemi': 0, 'ac_hom': 0}, {'id': 'asj', 'ac': 0, 'an': 26136, 'ac_hemi': 0, 'ac_hom': 0}, {'id': 'eas', 'ac': 0, 'an': 39700, 'ac_hemi': 0, 'ac_hom': 0}, {'id': 'afr', 'ac': 0, 'an': 33480, 'ac_hemi': 0, 'ac_hom': 0}]	1	0	0	1614078	[{'id': 'remaining', 'ac': 0, 'an': 62506, 'homozygote_count': 0, 'hemizygote_count': 0}, {'id': 'amr', 'ac': 0, 'an': 60020, 'homozygote_count': 0, 'hemizygote_count': 0}, {'id': 'fin', 'ac': 0, 'an': 63896, 'homozygote_count': 0, 'hemizygote_count': 0}, {'id': 'ami', 'ac': 0, 'an': 912, 'homozygote_count': 0, 'hemizygote_count': 0}, {'id': 'eas', 'ac': 0, 'an': 44878, 'homozygote_count': 0, 'hemizygote_count': 0}, {'id': 'mid', 'ac': 0, 'an': 6062, 'homozygote_count': 0, 'hemizygote_count': 0}, {'id': 'sas', 'ac': 0, 'an': 91090, 'homozygote_count': 0, 'hemizygote_count': 0}, {'id': 'asj', 'ac': 0, 'an': 29608, 'homozygote_count': 0, 'hemizygote_count': 0}, {'id': 'afr', 'ac': 0, 'an': 75060, 'homozygote_count': 0, 'hemizygote_count': 0}, {'id': 'nfe', 'ac': 1, 'an': 1180046, 'homozygote_count': 0, 'hemizygote_count': 0}, {'id': '', 'ac': 1, 'an': 1614078, 'homozygote_count': 0, 'hemizygote_count': 0}]							ASXL1	nfe	1	1180046	0	0	8.47e-07	NP_056153.2:p.(Gln1315Ter)	NC_000020.11:g.32436655C>T	20	32436655	.	C	T
20-32436780-G-A	[]	nonsense		1	0	0	1461856	6.84e-07	[{'id': 'remaining', 'ac': 0, 'an': 60396, 'ac_hemi': 0, 'ac_hom': 0}, {'id': 'amr', 'ac': 0, 'an': 44724, 'ac_hemi': 0, 'ac_hom': 0}, {'id': 'fin', 'ac': 0, 'an': 53382, 'ac_hemi': 0, 'ac_hom': 0}, {'id': 'mid', 'ac': 0, 'an': 5768, 'ac_hemi': 0, 'ac_hom': 0}, {'id': 'nfe', 'ac': 1, 'an': 1112012, 'ac_hemi': 0, 'ac_hom': 0}, {'id': 'sas', 'ac': 0, 'an': 86258, 'ac_hemi': 0, 'ac_hom': 0}, {'id': 'asj', 'ac': 0, 'an': 26136, 'ac_hemi': 0, 'ac_hom': 0}, {'id': 'eas', 'ac': 0, 'an': 39700, 'ac_hemi': 0, 'ac_hom': 0}, {'id': 'afr', 'ac': 0, 'an': 33480, 'ac_hemi': 0, 'ac_hom': 0}]	1	0	0	1614196	[{'id': 'remaining', 'ac': 0, 'an': 62506, 'homozygote_count': 0, 'hemizygote_count': 0}, {'id': 'amr', 'ac': 0, 'an': 60030, 'homozygote_count': 0, 'hemizygote_count': 0}, {'id': 'fin', 'ac': 0, 'an': 64008, 'homozygote_count': 0, 'hemizygote_count': 0}, {'id': 'ami', 'ac': 0, 'an': 910, 'homozygote_count': 0, 'hemizygote_count': 0}, {'id': 'eas', 'ac': 0, 'an': 44880, 'homozygote_count': 0, 'hemizygote_count': 0}, {'id': 'mid', 'ac': 0, 'an': 6062, 'homozygote_count': 0, 'hemizygote_count': 0}, {'id': 'sas', 'ac': 0, 'an': 91082, 'homozygote_count': 0, 'hemizygote_count': 0}, {'id': 'asj', 'ac': 0, 'an': 29608, 'homozygote_count': 0, 'hemizygote_count': 0}, {'id': 'afr', 'ac': 0, 'an': 75062, 'homozygote_count': 0, 'hemizygote_count': 0}, {'id': 'nfe', 'ac': 1, 'an': 1180048, 'homozygote_count': 0, 'hemizygote_count': 0}, {'id': '', 'ac': 1, 'an': 1614196, 'homozygote_count': 0, 'hemizygote_count': 0}]							ASXL1	nfe	1	1180048	0	0	8.47e-07	NP_056153.2:p.(Trp1356Ter)	NC_000020.11:g.32436780G>A	20	32436780	.	G	A
20-32433816-CCCCGG-C	[]	frameshift_variant		1	0	0	1461808	6.84e-07	[{'id': 'remaining', 'ac': 0, 'an': 60394, 'ac_hemi': 0, 'ac_hom': 0}, {'id': 'amr', 'ac': 0, 'an': 44724, 'ac_hemi': 0, 'ac_hom': 0}, {'id': 'fin', 'ac': 0, 'an': 53346, 'ac_hemi': 0, 'ac_hom': 0}, {'id': 'mid', 'ac': 0, 'an': 5768, 'ac_hemi': 0, 'ac_hom': 0}, {'id': 'nfe', 'ac': 1, 'an': 1112004, 'ac_hemi': 0, 'ac_hom': 0}, {'id': 'sas', 'ac': 0, 'an': 86256, 'ac_hemi': 0, 'ac_hom': 0}, {'id': 'asj', 'ac': 0, 'an': 26136, 'ac_hemi': 0, 'ac_hom': 0}, {'id': 'eas', 'ac': 0, 'an': 39700, 'ac_hemi': 0, 'ac_hom': 0}, {'id': 'afr', 'ac': 0, 'an': 33480, 'ac_hemi': 0, 'ac_hom': 0}]	1	0	0	1614132	[{'id': 'remaining', 'ac': 0, 'an': 62510, 'homozygote_count': 0, 'hemizygote_count': 0}, {'id': 'amr', 'ac': 0, 'an': 60016, 'homozygote_count': 0, 'hemizygote_count': 0}, {'id': 'fin', 'ac': 0, 'an': 63968, 'homozygote_count': 0, 'hemizygote_count': 0}, {'id': 'ami', 'ac': 0, 'an': 912, 'homozygote_count': 0, 'hemizygote_count': 0}, {'id': 'eas', 'ac': 0, 'an': 44886, 'homozygote_count': 0, 'hemizygote_count': 0}, {'id': 'mid', 'ac': 0, 'an': 6062, 'homozygote_count': 0, 'hemizygote_count': 0}, {'id': 'sas', 'ac': 0, 'an': 91080, 'homozygote_count': 0, 'hemizygote_count': 0}, {'id': 'asj', 'ac': 0, 'an': 29608, 'homozygote_count': 0, 'hemizygote_count': 0}, {'id': 'afr', 'ac': 0, 'an': 75042, 'homozygote_count': 0, 'hemizygote_count': 0}, {'id': 'nfe', 'ac': 1, 'an': 1180048, 'homozygote_count': 0, 'hemizygote_count': 0}, {'id': '', 'ac': 1, 'an': 1614132, 'homozygote_count': 0, 'hemizygote_count': 0}]							ASXL1	nfe	1	1180048	0	0	8.47e-07	NP_056153.2:p.(Arg541Ter)	NC_000020.11:g.32433818_32433822del	20	32433816	.	CCCCGG	C
20-32436476-CA-C	['rs766317551']	frameshift_variant								1	0	0	1614074	[{'id': 'remaining', 'ac': 0, 'an': 62488, 'homozygote_count': 0, 'hemizygote_count': 0}, {'id': 'amr', 'ac': 0, 'an': 60012, 'homozygote_count': 0, 'hemizygote_count': 0}, {'id': 'fin', 'ac': 0, 'an': 63994, 'homozygote_count': 0, 'hemizygote_count': 0}, {'id': 'ami', 'ac': 0, 'an': 912, 'homozygote_count': 0, 'hemizygote_count': 0}, {'id': 'eas', 'ac': 0, 'an': 44892, 'homozygote_count': 0, 'hemizygote_count': 0}, {'id': 'mid', 'ac': 0, 'an': 6084, 'homozygote_count': 0, 'hemizygote_count': 0}, {'id': 'sas', 'ac': 0, 'an': 91088, 'homozygote_count': 0, 'hemizygote_count': 0}, {'id': 'asj', 'ac': 0, 'an': 29608, 'homozygote_count': 0, 'hemizygote_count': 0}, {'id': 'afr', 'ac': 0, 'an': 74948, 'homozygote_count': 0, 'hemizygote_count': 0}, {'id': 'nfe', 'ac': 1, 'an': 1180048, 'homozygote_count': 0, 'hemizygote_count': 0}, {'id': '', 'ac': 1, 'an': 1614074, 'homozygote_count': 0, 'hemizygote_count': 0}]	1	0	0	152250	6.57e-06	[{'id': 'remaining', 'ac': 0, 'an': 2094, 'ac_hemi': 0, 'ac_hom': 0}, {'id': 'amr', 'ac': 0, 'an': 15290, 'ac_hemi': 0, 'ac_hom': 0}, {'id': 'fin', 'ac': 0, 'an': 10626, 'ac_hemi': 0, 'ac_hom': 0}, {'id': 'ami', 'ac': 0, 'an': 912, 'ac_hemi': 0, 'ac_hom': 0}, {'id': 'eas', 'ac': 0, 'an': 5192, 'ac_hemi': 0, 'ac_hom': 0}, {'id': 'mid', 'ac': 0, 'an': 316, 'ac_hemi': 0, 'ac_hom': 0}, {'id': 'sas', 'ac': 0, 'an': 4838, 'ac_hemi': 0, 'ac_hom': 0}, {'id': 'asj', 'ac': 0, 'an': 3472, 'ac_hemi': 0, 'ac_hom': 0}, {'id': 'afr', 'ac': 0, 'an': 41468, 'ac_hemi': 0, 'ac_hom': 0}, {'id': 'nfe', 'ac': 1, 'an': 68042, 'ac_hemi': 0, 'ac_hom': 0}]	ASXL1	nfe	1	1180048	0	0	8.47e-07	NP_056153.2:p.(Asn1256MetfsTer24)	NC_000020.11:g.32436479del	20	32436476	.	CA	C
6-37171263-C-T	['rs1424236855']	nonsense		1	0	0	1461808	6.84e-07	[{'id': 'remaining', 'ac': 0, 'an': 60396, 'ac_hemi': 0, 'ac_hom': 0}, {'id': 'amr', 'ac': 0, 'an': 44724, 'ac_hemi': 0, 'ac_hom': 0}, {'id': 'fin', 'ac': 0, 'an': 53338, 'ac_hemi': 0, 'ac_hom': 0}, {'id': 'mid', 'ac': 0, 'an': 5768, 'ac_hemi': 0, 'ac_hom': 0}, {'id': 'nfe', 'ac': 1, 'an': 1112008, 'ac_hemi': 0, 'ac_hom': 0}, {'id': 'sas', 'ac': 0, 'an': 86258, 'ac_hemi': 0, 'ac_hom': 0}, {'id': 'asj', 'ac': 0, 'an': 26136, 'ac_hemi': 0, 'ac_hom': 0}, {'id': 'eas', 'ac': 0, 'an': 39700, 'ac_hemi': 0, 'ac_hom': 0}, {'id': 'afr', 'ac': 0, 'an': 33480, 'ac_hemi': 0, 'ac_hom': 0}]	1	0	0	1614158	[{'id': 'remaining', 'ac': 0, 'an': 62512, 'homozygote_count': 0, 'hemizygote_count': 0}, {'id': 'amr', 'ac': 0, 'an': 60034, 'homozygote_count': 0, 'hemizygote_count': 0}, {'id': 'fin', 'ac': 0, 'an': 63964, 'homozygote_count': 0, 'hemizygote_count': 0}, {'id': 'ami', 'ac': 0, 'an': 912, 'homozygote_count': 0, 'hemizygote_count': 0}, {'id': 'eas', 'ac': 0, 'an': 44874, 'homozygote_count': 0, 'hemizygote_count': 0}, {'id': 'mid', 'ac': 0, 'an': 6062, 'homozygote_count': 0, 'hemizygote_count': 0}, {'id': 'sas', 'ac': 0, 'an': 91088, 'homozygote_count': 0, 'hemizygote_count': 0}, {'id': 'asj', 'ac': 0, 'an': 29608, 'homozygote_count': 0, 'hemizygote_count': 0}, {'id': 'afr', 'ac': 0, 'an': 75056, 'homozygote_count': 0, 'hemizygote_count': 0}, {'id': 'nfe', 'ac': 1, 'an': 1180048, 'homozygote_count': 0, 'hemizygote_count': 0}, {'id': '', 'ac': 1, 'an': 1614158, 'homozygote_count': 0, 'hemizygote_count': 0}]							PIM1	nfe	1	1180048	0	0	8.47e-07	NP_002639.1:p.(Gln127Ter)	NC_000006.12:g.37171263C>T	6	37171263	.	C	T
19-12940288-AACACCTATGAGGT-A	[]	frameshift_variant		1	0	0	1461894	6.84e-07	[{'id': 'remaining', 'ac': 0, 'an': 60396, 'ac_hemi': 0, 'ac_hom': 0}, {'id': 'amr', 'ac': 0, 'an': 44724, 'ac_hemi': 0, 'ac_hom': 0}, {'id': 'fin', 'ac': 0, 'an': 53420, 'ac_hemi': 0, 'ac_hom': 0}, {'id': 'mid', 'ac': 0, 'an': 5768, 'ac_hemi': 0, 'ac_hom': 0}, {'id': 'nfe', 'ac': 1, 'an': 1112012, 'ac_hemi': 0, 'ac_hom': 0}, {'id': 'sas', 'ac': 0, 'an': 86258, 'ac_hemi': 0, 'ac_hom': 0}, {'id': 'asj', 'ac': 0, 'an': 26136, 'ac_hemi': 0, 'ac_hom': 0}, {'id': 'eas', 'ac': 0, 'an': 39700, 'ac_hemi': 0, 'ac_hom': 0}, {'id': 'afr', 'ac': 0, 'an': 33480, 'ac_hemi': 0, 'ac_hom': 0}]	1	0	0	1614238	[{'id': 'remaining', 'ac': 0, 'an': 62508, 'homozygote_count': 0, 'hemizygote_count': 0}, {'id': 'amr', 'ac': 0, 'an': 60018, 'homozygote_count': 0, 'hemizygote_count': 0}, {'id': 'fin', 'ac': 0, 'an': 64046, 'homozygote_count': 0, 'hemizygote_count': 0}, {'id': 'ami', 'ac': 0, 'an': 912, 'homozygote_count': 0, 'hemizygote_count': 0}, {'id': 'eas', 'ac': 0, 'an': 44894, 'homozygote_count': 0, 'hemizygote_count': 0}, {'id': 'mid', 'ac': 0, 'an': 6062, 'homozygote_count': 0, 'hemizygote_count': 0}, {'id': 'sas', 'ac': 0, 'an': 91088, 'homozygote_count': 0, 'hemizygote_count': 0}, {'id': 'asj', 'ac': 0, 'an': 29602, 'homozygote_count': 0, 'hemizygote_count': 0}, {'id': 'afr', 'ac': 0, 'an': 75060, 'homozygote_count': 0, 'hemizygote_count': 0}, {'id': 'nfe', 'ac': 1, 'an': 1180048, 'homozygote_count': 0, 'hemizygote_count': 0}, {'id': '', 'ac': 1, 'an': 1614238, 'homozygote_count': 0, 'hemizygote_count': 0}]							CALR	nfe	1	1180048	0	0	8.47e-07	NP_004334.1:p.(Asn180ArgfsTer25)	NC_000019.10:g.12940289_12940301del	19	12940288	.	AACACCTATGAGGT	A
17-40554926-CGGACGCA-C	[]	frameshift_variant		1	0	0	1461894	6.84e-07	[{'id': 'remaining', 'ac': 0, 'an': 60396, 'ac_hemi': 0, 'ac_hom': 0}, {'id': 'amr', 'ac': 0, 'an': 44724, 'ac_hemi': 0, 'ac_hom': 0}, {'id': 'fin', 'ac': 0, 'an': 53420, 'ac_hemi': 0, 'ac_hom': 0}, {'id': 'mid', 'ac': 0, 'an': 5768, 'ac_hemi': 0, 'ac_hom': 0}, {'id': 'nfe', 'ac': 1, 'an': 1112012, 'ac_hemi': 0, 'ac_hom': 0}, {'id': 'sas', 'ac': 0, 'an': 86258, 'ac_hemi': 0, 'ac_hom': 0}, {'id': 'asj', 'ac': 0, 'an': 26136, 'ac_hemi': 0, 'ac_hom': 0}, {'id': 'eas', 'ac': 0, 'an': 39700, 'ac_hemi': 0, 'ac_hom': 0}, {'id': 'afr', 'ac': 0, 'an': 33480, 'ac_hemi': 0, 'ac_hom': 0}]	1	0	0	1614200	[{'id': 'remaining', 'ac': 0, 'an': 62510, 'homozygote_count': 0, 'hemizygote_count': 0}, {'id': 'amr', 'ac': 0, 'an': 60030, 'homozygote_count': 0, 'hemizygote_count': 0}, {'id': 'fin', 'ac': 0, 'an': 64034, 'homozygote_count': 0, 'hemizygote_count': 0}, {'id': 'ami', 'ac': 0, 'an': 912, 'homozygote_count': 0, 'hemizygote_count': 0}, {'id': 'eas', 'ac': 0, 'an': 44870, 'homozygote_count': 0, 'hemizygote_count': 0}, {'id': 'mid', 'ac': 0, 'an': 6062, 'homozygote_count': 0, 'hemizygote_count': 0}, {'id': 'sas', 'ac': 0, 'an': 91086, 'homozygote_count': 0, 'hemizygote_count': 0}, {'id': 'asj', 'ac': 0, 'an': 29608, 'homozygote_count': 0, 'hemizygote_count': 0}, {'id': 'afr', 'ac': 0, 'an': 75040, 'homozygote_count': 0, 'hemizygote_count': 0}, {'id': 'nfe', 'ac': 1, 'an': 1180048, 'homozygote_count': 0, 'hemizygote_count': 0}, {'id': '', 'ac': 1, 'an': 1614200, 'homozygote_count': 0, 'hemizygote_count': 0}]							CCR7	nfe	1	1180048	0	0	8.47e-07	NP_001829.1:p.(Cys316AlafsTer49)	NC_000017.11:g.40554929_40554935del	17	40554926	.	CGGACGCA	C
1-36467938-CGG-C	[]	frameshift_variant		1	0	0	1461854	6.84e-07	[{'id': 'remaining', 'ac': 0, 'an': 60396, 'ac_hemi': 0, 'ac_hom': 0}, {'id': 'amr', 'ac': 0, 'an': 44724, 'ac_hemi': 0, 'ac_hom': 0}, {'id': 'fin', 'ac': 0, 'an': 53380, 'ac_hemi': 0, 'ac_hom': 0}, {'id': 'mid', 'ac': 0, 'an': 5768, 'ac_hemi': 0, 'ac_hom': 0}, {'id': 'nfe', 'ac': 1, 'an': 1112012, 'ac_hemi': 0, 'ac_hom': 0}, {'id': 'sas', 'ac': 0, 'an': 86258, 'ac_hemi': 0, 'ac_hom': 0}, {'id': 'asj', 'ac': 0, 'an': 26136, 'ac_hemi': 0, 'ac_hom': 0}, {'id': 'eas', 'ac': 0, 'an': 39700, 'ac_hemi': 0, 'ac_hom': 0}, {'id': 'afr', 'ac': 0, 'an': 33480, 'ac_hemi': 0, 'ac_hom': 0}]	1	0	0	1614192	[{'id': 'remaining', 'ac': 0, 'an': 62512, 'homozygote_count': 0, 'hemizygote_count': 0}, {'id': 'amr', 'ac': 0, 'an': 60026, 'homozygote_count': 0, 'hemizygote_count': 0}, {'id': 'fin', 'ac': 0, 'an': 63998, 'homozygote_count': 0, 'hemizygote_count': 0}, {'id': 'ami', 'ac': 0, 'an': 912, 'homozygote_count': 0, 'hemizygote_count': 0}, {'id': 'eas', 'ac': 0, 'an': 44882, 'homozygote_count': 0, 'hemizygote_count': 0}, {'id': 'mid', 'ac': 0, 'an': 6062, 'homozygote_count': 0, 'hemizygote_count': 0}, {'id': 'sas', 'ac': 0, 'an': 91088, 'homozygote_count': 0, 'hemizygote_count': 0}, {'id': 'asj', 'ac': 0, 'an': 29606, 'homozygote_count': 0, 'hemizygote_count': 0}, {'id': 'afr', 'ac': 0, 'an': 75058, 'homozygote_count': 0, 'hemizygote_count': 0}, {'id': 'nfe', 'ac': 1, 'an': 1180048, 'homozygote_count': 0, 'hemizygote_count': 0}, {'id': '', 'ac': 1, 'an': 1614192, 'homozygote_count': 0, 'hemizygote_count': 0}]							CSF3R	nfe	1	1180048	0	0	8.47e-07	NP_000751.1:p.(Arg583TrpfsTer120)	NC_000001.11:g.36467940_36467941del	1	36467938	.	CGG	C
20-32435776-GC-G	[]	frameshift_variant		1	0	0	1461878	6.84e-07	[{'id': 'remaining', 'ac': 0, 'an': 60396, 'ac_hemi': 0, 'ac_hom': 0}, {'id': 'amr', 'ac': 0, 'an': 44724, 'ac_hemi': 0, 'ac_hom': 0}, {'id': 'fin', 'ac': 0, 'an': 53406, 'ac_hemi': 0, 'ac_hom': 0}, {'id': 'mid', 'ac': 0, 'an': 5768, 'ac_hemi': 0, 'ac_hom': 0}, {'id': 'nfe', 'ac': 1, 'an': 1112010, 'ac_hemi': 0, 'ac_hom': 0}, {'id': 'sas', 'ac': 0, 'an': 86258, 'ac_hemi': 0, 'ac_hom': 0}, {'id': 'asj', 'ac': 0, 'an': 26136, 'ac_hemi': 0, 'ac_hom': 0}, {'id': 'eas', 'ac': 0, 'an': 39700, 'ac_hemi': 0, 'ac_hom': 0}, {'id': 'afr', 'ac': 0, 'an': 33480, 'ac_hemi': 0, 'ac_hom': 0}]	1	0	0	1614230	[{'id': 'remaining', 'ac': 0, 'an': 62510, 'homozygote_count': 0, 'hemizygote_count': 0}, {'id': 'amr', 'ac': 0, 'an': 60032, 'homozygote_count': 0, 'hemizygote_count': 0}, {'id': 'fin', 'ac': 0, 'an': 64030, 'homozygote_count': 0, 'hemizygote_count': 0}, {'id': 'ami', 'ac': 0, 'an': 912, 'homozygote_count': 0, 'hemizygote_count': 0}, {'id': 'eas', 'ac': 0, 'an': 44886, 'homozygote_count': 0, 'hemizygote_count': 0}, {'id': 'mid', 'ac': 0, 'an': 6062, 'homozygote_count': 0, 'hemizygote_count': 0}, {'id': 'sas', 'ac': 0, 'an': 91090, 'homozygote_count': 0, 'hemizygote_count': 0}, {'id': 'asj', 'ac': 0, 'an': 29606, 'homozygote_count': 0, 'hemizygote_count': 0}, {'id': 'afr', 'ac': 0, 'an': 75054, 'homozygote_count': 0, 'hemizygote_count': 0}, {'id': 'nfe', 'ac': 1, 'an': 1180048, 'homozygote_count': 0, 'hemizygote_count': 0}, {'id': '', 'ac': 1, 'an': 1614230, 'homozygote_count': 0, 'hemizygote_count': 0}]							ASXL1	nfe	1	1180048	0	0	8.47e-07	NP_056153.2:p.(Ala1022GlufsTer2)	NC_000020.11:g.32435777del	20	32435776	.	GC	G
20-32433790-C-CCTCTGCATCCTTTCCCGAAAAGAAGCCCCGGCTTGAAGAT	[]	frameshift_variant		1	0	0	1461862	6.84e-07	[{'id': 'remaining', 'ac': 0, 'an': 60396, 'ac_hemi': 0, 'ac_hom': 0}, {'id': 'amr', 'ac': 0, 'an': 44724, 'ac_hemi': 0, 'ac_hom': 0}, {'id': 'fin', 'ac': 0, 'an': 53392, 'ac_hemi': 0, 'ac_hom': 0}, {'id': 'mid', 'ac': 0, 'an': 5768, 'ac_hemi': 0, 'ac_hom': 0}, {'id': 'nfe', 'ac': 1, 'an': 1112008, 'ac_hemi': 0, 'ac_hom': 0}, {'id': 'sas', 'ac': 0, 'an': 86258, 'ac_hemi': 0, 'ac_hom': 0}, {'id': 'asj', 'ac': 0, 'an': 26136, 'ac_hemi': 0, 'ac_hom': 0}, {'id': 'eas', 'ac': 0, 'an': 39700, 'ac_hemi': 0, 'ac_hom': 0}, {'id': 'afr', 'ac': 0, 'an': 33480, 'ac_hemi': 0, 'ac_hom': 0}]	1	0	0	1614208	[{'id': 'remaining', 'ac': 0, 'an': 62508, 'homozygote_count': 0, 'hemizygote_count': 0}, {'id': 'amr', 'ac': 0, 'an': 60030, 'homozygote_count': 0, 'hemizygote_count': 0}, {'id': 'fin', 'ac': 0, 'an': 64014, 'homozygote_count': 0, 'hemizygote_count': 0}, {'id': 'ami', 'ac': 0, 'an': 912, 'homozygote_count': 0, 'hemizygote_count': 0}, {'id': 'eas', 'ac': 0, 'an': 44886, 'homozygote_count': 0, 'hemizygote_count': 0}, {'id': 'mid', 'ac': 0, 'an': 6062, 'homozygote_count': 0, 'hemizygote_count': 0}, {'id': 'sas', 'ac': 0, 'an': 91082, 'homozygote_count': 0, 'hemizygote_count': 0}, {'id': 'asj', 'ac': 0, 'an': 29608, 'homozygote_count': 0, 'hemizygote_count': 0}, {'id': 'afr', 'ac': 0, 'an': 75058, 'homozygote_count': 0, 'hemizygote_count': 0}, {'id': 'nfe', 'ac': 1, 'an': 1180048, 'homozygote_count': 0, 'hemizygote_count': 0}, {'id': '', 'ac': 1, 'an': 1614208, 'homozygote_count': 0, 'hemizygote_count': 0}]							ASXL1	nfe	1	1180048	0	0	8.47e-07	NP_056153.2:p.(Arg545LeufsTer12)	NC_000020.11:g.32433792_32433831dup	20	32433790	.	C	CCTCTGCATCCTTTCCCGAAAAGAAGCCCCGGCTTGAAGAT
20-32435714-C-CAGCCTCTGACT	[]	frameshift_variant		1	0	0	1461880	6.84e-07	[{'id': 'remaining', 'ac': 0, 'an': 60396, 'ac_hemi': 0, 'ac_hom': 0}, {'id': 'amr', 'ac': 0, 'an': 44724, 'ac_hemi': 0, 'ac_hom': 0}, {'id': 'fin', 'ac': 0, 'an': 53406, 'ac_hemi': 0, 'ac_hom': 0}, {'id': 'mid', 'ac': 0, 'an': 5768, 'ac_hemi': 0, 'ac_hom': 0}, {'id': 'nfe', 'ac': 1, 'an': 1112012, 'ac_hemi': 0, 'ac_hom': 0}, {'id': 'sas', 'ac': 0, 'an': 86258, 'ac_hemi': 0, 'ac_hom': 0}, {'id': 'asj', 'ac': 0, 'an': 26136, 'ac_hemi': 0, 'ac_hom': 0}, {'id': 'eas', 'ac': 0, 'an': 39700, 'ac_hemi': 0, 'ac_hom': 0}, {'id': 'afr', 'ac': 0, 'an': 33480, 'ac_hemi': 0, 'ac_hom': 0}]	1	0	0	1614210	[{'id': 'remaining', 'ac': 0, 'an': 62512, 'homozygote_count': 0, 'hemizygote_count': 0}, {'id': 'amr', 'ac': 0, 'an': 60032, 'homozygote_count': 0, 'hemizygote_count': 0}, {'id': 'fin', 'ac': 0, 'an': 64022, 'homozygote_count': 0, 'hemizygote_count': 0}, {'id': 'ami', 'ac': 0, 'an': 912, 'homozygote_count': 0, 'hemizygote_count': 0}, {'id': 'eas', 'ac': 0, 'an': 44886, 'homozygote_count': 0, 'hemizygote_count': 0}, {'id': 'mid', 'ac': 0, 'an': 6062, 'homozygote_count': 0, 'hemizygote_count': 0}, {'id': 'sas', 'ac': 0, 'an': 91088, 'homozygote_count': 0, 'hemizygote_count': 0}, {'id': 'asj', 'ac': 0, 'an': 29608, 'homozygote_count': 0, 'hemizygote_count': 0}, {'id': 'afr', 'ac': 0, 'an': 75040, 'homozygote_count': 0, 'hemizygote_count': 0}, {'id': 'nfe', 'ac': 1, 'an': 1180048, 'homozygote_count': 0, 'hemizygote_count': 0}, {'id': '', 'ac': 1, 'an': 1614210, 'homozygote_count': 0, 'hemizygote_count': 0}]							ASXL1	nfe	1	1180048	0	0	8.47e-07	NP_056153.2:p.(Phe1005Ter)	NC_000020.11:g.32435715_32435725dup	20	32435714	.	C	CAGCCTCTGACT
20-32436610-C-T	[]	nonsense		1	0	0	1461842	6.84e-07	[{'id': 'remaining', 'ac': 0, 'an': 60394, 'ac_hemi': 0, 'ac_hom': 0}, {'id': 'amr', 'ac': 0, 'an': 44724, 'ac_hemi': 0, 'ac_hom': 0}, {'id': 'fin', 'ac': 0, 'an': 53370, 'ac_hemi': 0, 'ac_hom': 0}, {'id': 'mid', 'ac': 0, 'an': 5768, 'ac_hemi': 0, 'ac_hom': 0}, {'id': 'nfe', 'ac': 1, 'an': 1112012, 'ac_hemi': 0, 'ac_hom': 0}, {'id': 'sas', 'ac': 0, 'an': 86258, 'ac_hemi': 0, 'ac_hom': 0}, {'id': 'asj', 'ac': 0, 'an': 26136, 'ac_hemi': 0, 'ac_hom': 0}, {'id': 'eas', 'ac': 0, 'an': 39700, 'ac_hemi': 0, 'ac_hom': 0}, {'id': 'afr', 'ac': 0, 'an': 33480, 'ac_hemi': 0, 'ac_hom': 0}]	1	0	0	1614162	[{'id': 'remaining', 'ac': 0, 'an': 62502, 'homozygote_count': 0, 'hemizygote_count': 0}, {'id': 'amr', 'ac': 0, 'an': 60020, 'homozygote_count': 0, 'hemizygote_count': 0}, {'id': 'fin', 'ac': 0, 'an': 63994, 'homozygote_count': 0, 'hemizygote_count': 0}, {'id': 'ami', 'ac': 0, 'an': 910, 'homozygote_count': 0, 'hemizygote_count': 0}, {'id': 'eas', 'ac': 0, 'an': 44888, 'homozygote_count': 0, 'hemizygote_count': 0}, {'id': 'mid', 'ac': 0, 'an': 6062, 'homozygote_count': 0, 'hemizygote_count': 0}, {'id': 'sas', 'ac': 0, 'an': 91086, 'homozygote_count': 0, 'hemizygote_count': 0}, {'id': 'asj', 'ac': 0, 'an': 29604, 'homozygote_count': 0, 'hemizygote_count': 0}, {'id': 'afr', 'ac': 0, 'an': 75048, 'homozygote_count': 0, 'hemizygote_count': 0}, {'id': 'nfe', 'ac': 1, 'an': 1180048, 'homozygote_count': 0, 'hemizygote_count': 0}, {'id': '', 'ac': 1, 'an': 1614162, 'homozygote_count': 0, 'hemizygote_count': 0}]							ASXL1	nfe	1	1180048	0	0	8.47e-07	NP_056153.2:p.(Gln1300Ter)	NC_000020.11:g.32436610C>T	20	32436610	.	C	T
4-1953304-CTTCT-C	[]	frameshift_variant		1	0	0	1461888	6.84e-07	[{'id': 'remaining', 'ac': 0, 'an': 60396, 'ac_hemi': 0, 'ac_hom': 0}, {'id': 'amr', 'ac': 0, 'an': 44724, 'ac_hemi': 0, 'ac_hom': 0}, {'id': 'fin', 'ac': 0, 'an': 53420, 'ac_hemi': 0, 'ac_hom': 0}, {'id': 'mid', 'ac': 0, 'an': 5768, 'ac_hemi': 0, 'ac_hom': 0}, {'id': 'nfe', 'ac': 1, 'an': 1112006, 'ac_hemi': 0, 'ac_hom': 0}, {'id': 'sas', 'ac': 0, 'an': 86258, 'ac_hemi': 0, 'ac_hom': 0}, {'id': 'asj', 'ac': 0, 'an': 26136, 'ac_hemi': 0, 'ac_hom': 0}, {'id': 'eas', 'ac': 0, 'an': 39700, 'ac_hemi': 0, 'ac_hom': 0}, {'id': 'afr', 'ac': 0, 'an': 33480, 'ac_hemi': 0, 'ac_hom': 0}]	1	0	0	1614242	[{'id': 'remaining', 'ac': 0, 'an': 62512, 'homozygote_count': 0, 'hemizygote_count': 0}, {'id': 'amr', 'ac': 0, 'an': 60026, 'homozygote_count': 0, 'hemizygote_count': 0}, {'id': 'fin', 'ac': 0, 'an': 64046, 'homozygote_count': 0, 'hemizygote_count': 0}, {'id': 'ami', 'ac': 0, 'an': 912, 'homozygote_count': 0, 'hemizygote_count': 0}, {'id': 'eas', 'ac': 0, 'an': 44888, 'homozygote_count': 0, 'hemizygote_count': 0}, {'id': 'mid', 'ac': 0, 'an': 6062, 'homozygote_count': 0, 'hemizygote_count': 0}, {'id': 'sas', 'ac': 0, 'an': 91082, 'homozygote_count': 0, 'hemizygote_count': 0}, {'id': 'asj', 'ac': 0, 'an': 29608, 'homozygote_count': 0, 'hemizygote_count': 0}, {'id': 'afr', 'ac': 0, 'an': 75058, 'homozygote_count': 0, 'hemizygote_count': 0}, {'id': 'nfe', 'ac': 1, 'an': 1180048, 'homozygote_count': 0, 'hemizygote_count': 0}, {'id': '', 'ac': 1, 'an': 1614242, 'homozygote_count': 0, 'hemizygote_count': 0}]							NSD2	nfe	1	1180048	0	0	8.47e-07	NP_001035889.1:p.?	NC_000004.12:g.1953307_1953310del	4	1953304	.	CTTCT	C
6-37171266-GATCTCTTCGACTTC-G	[]	frameshift_variant		1	0	0	1461816	6.84e-07	[{'id': 'remaining', 'ac': 0, 'an': 60396, 'ac_hemi': 0, 'ac_hom': 0}, {'id': 'amr', 'ac': 0, 'an': 44724, 'ac_hemi': 0, 'ac_hom': 0}, {'id': 'fin', 'ac': 0, 'an': 53346, 'ac_hemi': 0, 'ac_hom': 0}, {'id': 'mid', 'ac': 0, 'an': 5768, 'ac_hemi': 0, 'ac_hom': 0}, {'id': 'nfe', 'ac': 1, 'an': 1112008, 'ac_hemi': 0, 'ac_hom': 0}, {'id': 'sas', 'ac': 0, 'an': 86258, 'ac_hemi': 0, 'ac_hom': 0}, {'id': 'asj', 'ac': 0, 'an': 26136, 'ac_hemi': 0, 'ac_hom': 0}, {'id': 'eas', 'ac': 0, 'an': 39700, 'ac_hemi': 0, 'ac_hom': 0}, {'id': 'afr', 'ac': 0, 'an': 33480, 'ac_hemi': 0, 'ac_hom': 0}]	1	0	0	1614186	[{'id': 'remaining', 'ac': 0, 'an': 62510, 'homozygote_count': 0, 'hemizygote_count': 0}, {'id': 'amr', 'ac': 0, 'an': 60034, 'homozygote_count': 0, 'hemizygote_count': 0}, {'id': 'fin', 'ac': 0, 'an': 63968, 'homozygote_count': 0, 'hemizygote_count': 0}, {'id': 'ami', 'ac': 0, 'an': 912, 'homozygote_count': 0, 'hemizygote_count': 0}, {'id': 'eas', 'ac': 0, 'an': 44880, 'homozygote_count': 0, 'hemizygote_count': 0}, {'id': 'mid', 'ac': 0, 'an': 6062, 'homozygote_count': 0, 'hemizygote_count': 0}, {'id': 'sas', 'ac': 0, 'an': 91088, 'homozygote_count': 0, 'hemizygote_count': 0}, {'id': 'asj', 'ac': 0, 'an': 29606, 'homozygote_count': 0, 'hemizygote_count': 0}, {'id': 'afr', 'ac': 0, 'an': 75078, 'homozygote_count': 0, 'hemizygote_count': 0}, {'id': 'nfe', 'ac': 1, 'an': 1180048, 'homozygote_count': 0, 'hemizygote_count': 0}, {'id': '', 'ac': 1, 'an': 1614186, 'homozygote_count': 0, 'hemizygote_count': 0}]							PIM1	nfe	1	1180048	0	0	8.47e-07	NP_002639.1:p.(Leu129HisfsTer75)	NC_000006.12:g.37171270_37171283del	6	37171266	.	GATCTCTTCGACTTC	G
1-36471585-G-C	['rs1480530947']	nonsense								1	0	0	1614140	[{'id': 'remaining', 'ac': 0, 'an': 62490, 'homozygote_count': 0, 'hemizygote_count': 0}, {'id': 'amr', 'ac': 0, 'an': 60014, 'homozygote_count': 0, 'hemizygote_count': 0}, {'id': 'fin', 'ac': 0, 'an': 64050, 'homozygote_count': 0, 'hemizygote_count': 0}, {'id': 'ami', 'ac': 0, 'an': 912, 'homozygote_count': 0, 'hemizygote_count': 0}, {'id': 'eas', 'ac': 0, 'an': 44900, 'homozygote_count': 0, 'hemizygote_count': 0}, {'id': 'mid', 'ac': 0, 'an': 6084, 'homozygote_count': 0, 'hemizygote_count': 0}, {'id': 'sas', 'ac': 0, 'an': 91090, 'homozygote_count': 0, 'hemizygote_count': 0}, {'id': 'asj', 'ac': 0, 'an': 29608, 'homozygote_count': 0, 'hemizygote_count': 0}, {'id': 'afr', 'ac': 0, 'an': 74944, 'homozygote_count': 0, 'hemizygote_count': 0}, {'id': 'nfe', 'ac': 1, 'an': 1180048, 'homozygote_count': 0, 'hemizygote_count': 0}, {'id': '', 'ac': 1, 'an': 1614140, 'homozygote_count': 0, 'hemizygote_count': 0}]	1	0	0	152246	6.57e-06	[{'id': 'remaining', 'ac': 0, 'an': 2094, 'ac_hemi': 0, 'ac_hom': 0}, {'id': 'amr', 'ac': 0, 'an': 15290, 'ac_hemi': 0, 'ac_hom': 0}, {'id': 'fin', 'ac': 0, 'an': 10630, 'ac_hemi': 0, 'ac_hom': 0}, {'id': 'ami', 'ac': 0, 'an': 912, 'ac_hemi': 0, 'ac_hom': 0}, {'id': 'eas', 'ac': 0, 'an': 5200, 'ac_hemi': 0, 'ac_hom': 0}, {'id': 'mid', 'ac': 0, 'an': 316, 'ac_hemi': 0, 'ac_hom': 0}, {'id': 'sas', 'ac': 0, 'an': 4832, 'ac_hemi': 0, 'ac_hom': 0}, {'id': 'asj', 'ac': 0, 'an': 3472, 'ac_hemi': 0, 'ac_hom': 0}, {'id': 'afr', 'ac': 0, 'an': 41464, 'ac_hemi': 0, 'ac_hom': 0}, {'id': 'nfe', 'ac': 1, 'an': 68036, 'ac_hemi': 0, 'ac_hom': 0}]	CSF3R	nfe	1	1180048	0	0	8.47e-07	NP_000751.1:p.(Ser378Ter)	NC_000001.11:g.36471585G>C	1	36471585	.	G	C
20-32435029-G-T	['rs759218892']	nonsense								1	0	0	1614044	[{'id': 'remaining', 'ac': 0, 'an': 62484, 'homozygote_count': 0, 'hemizygote_count': 0}, {'id': 'amr', 'ac': 0, 'an': 60010, 'homozygote_count': 0, 'hemizygote_count': 0}, {'id': 'fin', 'ac': 0, 'an': 64008, 'homozygote_count': 0, 'hemizygote_count': 0}, {'id': 'ami', 'ac': 0, 'an': 910, 'homozygote_count': 0, 'hemizygote_count': 0}, {'id': 'eas', 'ac': 0, 'an': 44884, 'homozygote_count': 0, 'hemizygote_count': 0}, {'id': 'mid', 'ac': 0, 'an': 6084, 'homozygote_count': 0, 'hemizygote_count': 0}, {'id': 'sas', 'ac': 0, 'an': 91092, 'homozygote_count': 0, 'hemizygote_count': 0}, {'id': 'asj', 'ac': 0, 'an': 29606, 'homozygote_count': 0, 'hemizygote_count': 0}, {'id': 'afr', 'ac': 0, 'an': 74916, 'homozygote_count': 0, 'hemizygote_count': 0}, {'id': 'nfe', 'ac': 1, 'an': 1180050, 'homozygote_count': 0, 'hemizygote_count': 0}, {'id': '', 'ac': 1, 'an': 1614044, 'homozygote_count': 0, 'hemizygote_count': 0}]	1	0	0	152174	6.57e-06	[{'id': 'remaining', 'ac': 0, 'an': 2090, 'ac_hemi': 0, 'ac_hom': 0}, {'id': 'amr', 'ac': 0, 'an': 15286, 'ac_hemi': 0, 'ac_hom': 0}, {'id': 'fin', 'ac': 0, 'an': 10608, 'ac_hemi': 0, 'ac_hom': 0}, {'id': 'ami', 'ac': 0, 'an': 910, 'ac_hemi': 0, 'ac_hom': 0}, {'id': 'eas', 'ac': 0, 'an': 5184, 'ac_hemi': 0, 'ac_hom': 0}, {'id': 'mid', 'ac': 0, 'an': 316, 'ac_hemi': 0, 'ac_hom': 0}, {'id': 'sas', 'ac': 0, 'an': 4834, 'ac_hemi': 0, 'ac_hom': 0}, {'id': 'asj', 'ac': 0, 'an': 3470, 'ac_hemi': 0, 'ac_hom': 0}, {'id': 'afr', 'ac': 0, 'an': 41436, 'ac_hemi': 0, 'ac_hom': 0}, {'id': 'nfe', 'ac': 1, 'an': 68040, 'ac_hemi': 0, 'ac_hom': 0}]	ASXL1	nfe	1	1180050	0	0	8.47e-07	NP_056153.2:p.(Glu773Ter)	NC_000020.11:g.32435029G>T	20	32435029	.	G	T
20-32435023-GT-G	[]	frameshift_variant		1	0	0	1461870	6.84e-07	[{'id': 'remaining', 'ac': 0, 'an': 60394, 'ac_hemi': 0, 'ac_hom': 0}, {'id': 'amr', 'ac': 0, 'an': 44724, 'ac_hemi': 0, 'ac_hom': 0}, {'id': 'fin', 'ac': 0, 'an': 53400, 'ac_hemi': 0, 'ac_hom': 0}, {'id': 'mid', 'ac': 0, 'an': 5768, 'ac_hemi': 0, 'ac_hom': 0}, {'id': 'nfe', 'ac': 1, 'an': 1112010, 'ac_hemi': 0, 'ac_hom': 0}, {'id': 'sas', 'ac': 0, 'an': 86258, 'ac_hemi': 0, 'ac_hom': 0}, {'id': 'asj', 'ac': 0, 'an': 26136, 'ac_hemi': 0, 'ac_hom': 0}, {'id': 'eas', 'ac': 0, 'an': 39700, 'ac_hemi': 0, 'ac_hom': 0}, {'id': 'afr', 'ac': 0, 'an': 33480, 'ac_hemi': 0, 'ac_hom': 0}]	1	0	0	1614186	[{'id': 'remaining', 'ac': 0, 'an': 62510, 'homozygote_count': 0, 'hemizygote_count': 0}, {'id': 'amr', 'ac': 0, 'an': 60026, 'homozygote_count': 0, 'hemizygote_count': 0}, {'id': 'fin', 'ac': 0, 'an': 64016, 'homozygote_count': 0, 'hemizygote_count': 0}, {'id': 'ami', 'ac': 0, 'an': 906, 'homozygote_count': 0, 'hemizygote_count': 0}, {'id': 'eas', 'ac': 0, 'an': 44880, 'homozygote_count': 0, 'hemizygote_count': 0}, {'id': 'mid', 'ac': 0, 'an': 6062, 'homozygote_count': 0, 'hemizygote_count': 0}, {'id': 'sas', 'ac': 0, 'an': 91088, 'homozygote_count': 0, 'hemizygote_count': 0}, {'id': 'asj', 'ac': 0, 'an': 29606, 'homozygote_count': 0, 'hemizygote_count': 0}, {'id': 'afr', 'ac': 0, 'an': 75042, 'homozygote_count': 0, 'hemizygote_count': 0}, {'id': 'nfe', 'ac': 1, 'an': 1180050, 'homozygote_count': 0, 'hemizygote_count': 0}, {'id': '', 'ac': 1, 'an': 1614186, 'homozygote_count': 0, 'hemizygote_count': 0}]							ASXL1	nfe	1	1180050	0	0	8.47e-07	NP_056153.2:p.(Val771GlufsTer5)	NC_000020.11:g.32435024del	20	32435023	.	GT	G
1-36473847-GTT-G	[]	frameshift_variant		1	0	0	1461894	6.84e-07	[{'id': 'remaining', 'ac': 0, 'an': 60396, 'ac_hemi': 0, 'ac_hom': 0}, {'id': 'amr', 'ac': 0, 'an': 44724, 'ac_hemi': 0, 'ac_hom': 0}, {'id': 'fin', 'ac': 0, 'an': 53420, 'ac_hemi': 0, 'ac_hom': 0}, {'id': 'mid', 'ac': 0, 'an': 5768, 'ac_hemi': 0, 'ac_hom': 0}, {'id': 'nfe', 'ac': 1, 'an': 1112012, 'ac_hemi': 0, 'ac_hom': 0}, {'id': 'sas', 'ac': 0, 'an': 86258, 'ac_hemi': 0, 'ac_hom': 0}, {'id': 'asj', 'ac': 0, 'an': 26136, 'ac_hemi': 0, 'ac_hom': 0}, {'id': 'eas', 'ac': 0, 'an': 39700, 'ac_hemi': 0, 'ac_hom': 0}, {'id': 'afr', 'ac': 0, 'an': 33480, 'ac_hemi': 0, 'ac_hom': 0}]	1	0	0	1614250	[{'id': 'remaining', 'ac': 0, 'an': 62510, 'homozygote_count': 0, 'hemizygote_count': 0}, {'id': 'amr', 'ac': 0, 'an': 60032, 'homozygote_count': 0, 'hemizygote_count': 0}, {'id': 'fin', 'ac': 0, 'an': 64042, 'homozygote_count': 0, 'hemizygote_count': 0}, {'id': 'ami', 'ac': 0, 'an': 912, 'homozygote_count': 0, 'hemizygote_count': 0}, {'id': 'eas', 'ac': 0, 'an': 44880, 'homozygote_count': 0, 'hemizygote_count': 0}, {'id': 'mid', 'ac': 0, 'an': 6062, 'homozygote_count': 0, 'hemizygote_count': 0}, {'id': 'sas', 'ac': 0, 'an': 91092, 'homozygote_count': 0, 'hemizygote_count': 0}, {'id': 'asj', 'ac': 0, 'an': 29608, 'homozygote_count': 0, 'hemizygote_count': 0}, {'id': 'afr', 'ac': 0, 'an': 75062, 'homozygote_count': 0, 'hemizygote_count': 0}, {'id': 'nfe', 'ac': 1, 'an': 1180050, 'homozygote_count': 0, 'hemizygote_count': 0}, {'id': '', 'ac': 1, 'an': 1614250, 'homozygote_count': 0, 'hemizygote_count': 0}]							CSF3R	nfe	1	1180050	0	0	8.47e-07	NP_000751.1:p.(Asn134ProfsTer15)	NC_000001.11:g.36473848_36473849del	1	36473847	.	GTT	G
5-177294673-AG-A	[]	frameshift_variant		1	0	0	1461888	6.84e-07	[{'id': 'remaining', 'ac': 0, 'an': 60396, 'ac_hemi': 0, 'ac_hom': 0}, {'id': 'amr', 'ac': 0, 'an': 44724, 'ac_hemi': 0, 'ac_hom': 0}, {'id': 'fin', 'ac': 0, 'an': 53418, 'ac_hemi': 0, 'ac_hom': 0}, {'id': 'mid', 'ac': 0, 'an': 5768, 'ac_hemi': 0, 'ac_hom': 0}, {'id': 'nfe', 'ac': 1, 'an': 1112010, 'ac_hemi': 0, 'ac_hom': 0}, {'id': 'sas', 'ac': 0, 'an': 86258, 'ac_hemi': 0, 'ac_hom': 0}, {'id': 'asj', 'ac': 0, 'an': 26136, 'ac_hemi': 0, 'ac_hom': 0}, {'id': 'eas', 'ac': 0, 'an': 39700, 'ac_hemi': 0, 'ac_hom': 0}, {'id': 'afr', 'ac': 0, 'an': 33478, 'ac_hemi': 0, 'ac_hom': 0}]	1	0	0	1614266	[{'id': 'remaining', 'ac': 0, 'an': 62510, 'homozygote_count': 0, 'hemizygote_count': 0}, {'id': 'amr', 'ac': 0, 'an': 60030, 'homozygote_count': 0, 'hemizygote_count': 0}, {'id': 'fin', 'ac': 0, 'an': 64046, 'homozygote_count': 0, 'hemizygote_count': 0}, {'id': 'ami', 'ac': 0, 'an': 912, 'homozygote_count': 0, 'hemizygote_count': 0}, {'id': 'eas', 'ac': 0, 'an': 44890, 'homozygote_count': 0, 'hemizygote_count': 0}, {'id': 'mid', 'ac': 0, 'an': 6062, 'homozygote_count': 0, 'hemizygote_count': 0}, {'id': 'sas', 'ac': 0, 'an': 91092, 'homozygote_count': 0, 'hemizygote_count': 0}, {'id': 'asj', 'ac': 0, 'an': 29606, 'homozygote_count': 0, 'hemizygote_count': 0}, {'id': 'afr', 'ac': 0, 'an': 75068, 'homozygote_count': 0, 'hemizygote_count': 0}, {'id': 'nfe', 'ac': 1, 'an': 1180050, 'homozygote_count': 0, 'hemizygote_count': 0}, {'id': '', 'ac': 1, 'an': 1614266, 'homozygote_count': 0, 'hemizygote_count': 0}]							NSD1	nfe	1	1180050	0	0	8.47e-07	NP_071900.2:p.(Glu2436LysfsTer4)	NC_000005.10:g.177294674del	5	177294673	.	AG	A
5-177135689-G-T	[]	nonsense		1	0	0	1461874	6.84e-07	[{'id': 'remaining', 'ac': 0, 'an': 60396, 'ac_hemi': 0, 'ac_hom': 0}, {'id': 'amr', 'ac': 0, 'an': 44724, 'ac_hemi': 0, 'ac_hom': 0}, {'id': 'fin', 'ac': 0, 'an': 53420, 'ac_hemi': 0, 'ac_hom': 0}, {'id': 'mid', 'ac': 0, 'an': 5768, 'ac_hemi': 0, 'ac_hom': 0}, {'id': 'nfe', 'ac': 1, 'an': 1112012, 'ac_hemi': 0, 'ac_hom': 0}, {'id': 'sas', 'ac': 0, 'an': 86240, 'ac_hemi': 0, 'ac_hom': 0}, {'id': 'asj', 'ac': 0, 'an': 26136, 'ac_hemi': 0, 'ac_hom': 0}, {'id': 'eas', 'ac': 0, 'an': 39698, 'ac_hemi': 0, 'ac_hom': 0}, {'id': 'afr', 'ac': 0, 'an': 33480, 'ac_hemi': 0, 'ac_hom': 0}]	1	0	0	1614204	[{'id': 'remaining', 'ac': 0, 'an': 62512, 'homozygote_count': 0, 'hemizygote_count': 0}, {'id': 'amr', 'ac': 0, 'an': 60016, 'homozygote_count': 0, 'hemizygote_count': 0}, {'id': 'fin', 'ac': 0, 'an': 64038, 'homozygote_count': 0, 'hemizygote_count': 0}, {'id': 'ami', 'ac': 0, 'an': 910, 'homozygote_count': 0, 'hemizygote_count': 0}, {'id': 'eas', 'ac': 0, 'an': 44888, 'homozygote_count': 0, 'hemizygote_count': 0}, {'id': 'mid', 'ac': 0, 'an': 6062, 'homozygote_count': 0, 'hemizygote_count': 0}, {'id': 'sas', 'ac': 0, 'an': 91068, 'homozygote_count': 0, 'hemizygote_count': 0}, {'id': 'asj', 'ac': 0, 'an': 29608, 'homozygote_count': 0, 'hemizygote_count': 0}, {'id': 'afr', 'ac': 0, 'an': 75052, 'homozygote_count': 0, 'hemizygote_count': 0}, {'id': 'nfe', 'ac': 1, 'an': 1180050, 'homozygote_count': 0, 'hemizygote_count': 0}, {'id': '', 'ac': 1, 'an': 1614204, 'homozygote_count': 0, 'hemizygote_count': 0}]							NSD1	nfe	1	1180050	0	0	8.47e-07	NP_071900.2:p.(Glu196Ter)	NC_000005.10:g.177135689G>T	5	177135689	.	G	T
20-32436154-C-CG	['rs1569336275']	frameshift_variant		1	0	0	1461866	6.84e-07	[{'id': 'remaining', 'ac': 0, 'an': 60396, 'ac_hemi': 0, 'ac_hom': 0}, {'id': 'amr', 'ac': 0, 'an': 44724, 'ac_hemi': 0, 'ac_hom': 0}, {'id': 'fin', 'ac': 0, 'an': 53394, 'ac_hemi': 0, 'ac_hom': 0}, {'id': 'mid', 'ac': 0, 'an': 5768, 'ac_hemi': 0, 'ac_hom': 0}, {'id': 'nfe', 'ac': 1, 'an': 1112010, 'ac_hemi': 0, 'ac_hom': 0}, {'id': 'sas', 'ac': 0, 'an': 86258, 'ac_hemi': 0, 'ac_hom': 0}, {'id': 'asj', 'ac': 0, 'an': 26136, 'ac_hemi': 0, 'ac_hom': 0}, {'id': 'eas', 'ac': 0, 'an': 39700, 'ac_hemi': 0, 'ac_hom': 0}, {'id': 'afr', 'ac': 0, 'an': 33480, 'ac_hemi': 0, 'ac_hom': 0}]	1	0	0	1614248	[{'id': 'remaining', 'ac': 0, 'an': 62512, 'homozygote_count': 0, 'hemizygote_count': 0}, {'id': 'amr', 'ac': 0, 'an': 60038, 'homozygote_count': 0, 'hemizygote_count': 0}, {'id': 'fin', 'ac': 0, 'an': 64018, 'homozygote_count': 0, 'hemizygote_count': 0}, {'id': 'ami', 'ac': 0, 'an': 912, 'homozygote_count': 0, 'hemizygote_count': 0}, {'id': 'eas', 'ac': 0, 'an': 44886, 'homozygote_count': 0, 'hemizygote_count': 0}, {'id': 'mid', 'ac': 0, 'an': 6062, 'homozygote_count': 0, 'hemizygote_count': 0}, {'id': 'sas', 'ac': 0, 'an': 91086, 'homozygote_count': 0, 'hemizygote_count': 0}, {'id': 'asj', 'ac': 0, 'an': 29606, 'homozygote_count': 0, 'hemizygote_count': 0}, {'id': 'afr', 'ac': 0, 'an': 75078, 'homozygote_count': 0, 'hemizygote_count': 0}, {'id': 'nfe', 'ac': 1, 'an': 1180050, 'homozygote_count': 0, 'hemizygote_count': 0}, {'id': '', 'ac': 1, 'an': 1614248, 'homozygote_count': 0, 'hemizygote_count': 0}]							ASXL1	nfe	1	1180050	0	0	8.47e-07	NP_056153.2:p.(Met1149HisfsTer15)	NC_000020.11:g.32436155dup	20	32436154	.	C	CG
20-32436470-G-GC	['rs760507444']	frameshift_variant		1	0	0	1461808	6.84e-07	[{'id': 'remaining', 'ac': 0, 'an': 60396, 'ac_hemi': 0, 'ac_hom': 0}, {'id': 'amr', 'ac': 0, 'an': 44722, 'ac_hemi': 0, 'ac_hom': 0}, {'id': 'fin', 'ac': 0, 'an': 53340, 'ac_hemi': 0, 'ac_hom': 0}, {'id': 'mid', 'ac': 0, 'an': 5768, 'ac_hemi': 0, 'ac_hom': 0}, {'id': 'nfe', 'ac': 1, 'an': 1112008, 'ac_hemi': 0, 'ac_hom': 0}, {'id': 'sas', 'ac': 0, 'an': 86258, 'ac_hemi': 0, 'ac_hom': 0}, {'id': 'asj', 'ac': 0, 'an': 26136, 'ac_hemi': 0, 'ac_hom': 0}, {'id': 'eas', 'ac': 0, 'an': 39700, 'ac_hemi': 0, 'ac_hom': 0}, {'id': 'afr', 'ac': 0, 'an': 33480, 'ac_hemi': 0, 'ac_hom': 0}]	1	0	0	1614160	[{'id': 'remaining', 'ac': 0, 'an': 62512, 'homozygote_count': 0, 'hemizygote_count': 0}, {'id': 'amr', 'ac': 0, 'an': 60026, 'homozygote_count': 0, 'hemizygote_count': 0}, {'id': 'fin', 'ac': 0, 'an': 63960, 'homozygote_count': 0, 'hemizygote_count': 0}, {'id': 'ami', 'ac': 0, 'an': 912, 'homozygote_count': 0, 'hemizygote_count': 0}, {'id': 'eas', 'ac': 0, 'an': 44888, 'homozygote_count': 0, 'hemizygote_count': 0}, {'id': 'mid', 'ac': 0, 'an': 6062, 'homozygote_count': 0, 'hemizygote_count': 0}, {'id': 'sas', 'ac': 0, 'an': 91082, 'homozygote_count': 0, 'hemizygote_count': 0}, {'id': 'asj', 'ac': 0, 'an': 29606, 'homozygote_count': 0, 'hemizygote_count': 0}, {'id': 'afr', 'ac': 0, 'an': 75062, 'homozygote_count': 0, 'hemizygote_count': 0}, {'id': 'nfe', 'ac': 1, 'an': 1180050, 'homozygote_count': 0, 'hemizygote_count': 0}, {'id': '', 'ac': 1, 'an': 1614160, 'homozygote_count': 0, 'hemizygote_count': 0}]							ASXL1	nfe	1	1180050	0	0	8.47e-07	NP_056153.2:p.(Asn1254Ter)	NC_000020.11:g.32436470_32436471insC	20	32436470	.	G	GC
11-102325025-A-ATTACTTACTTTTCAGACATGGCCATTGACTTTTCTGTCGCCAACAGATCTGGCAAAAGCAGGCTTTTACTACAT	['rs1951067576']	frameshift_variant								1	0	0	1614106	[{'id': 'remaining', 'ac': 0, 'an': 62488, 'homozygote_count': 0, 'hemizygote_count': 0}, {'id': 'amr', 'ac': 0, 'an': 60006, 'homozygote_count': 0, 'hemizygote_count': 0}, {'id': 'fin', 'ac': 0, 'an': 64044, 'homozygote_count': 0, 'hemizygote_count': 0}, {'id': 'ami', 'ac': 0, 'an': 912, 'homozygote_count': 0, 'hemizygote_count': 0}, {'id': 'eas', 'ac': 0, 'an': 44896, 'homozygote_count': 0, 'hemizygote_count': 0}, {'id': 'mid', 'ac': 0, 'an': 6084, 'homozygote_count': 0, 'hemizygote_count': 0}, {'id': 'sas', 'ac': 0, 'an': 91090, 'homozygote_count': 0, 'hemizygote_count': 0}, {'id': 'asj', 'ac': 0, 'an': 29604, 'homozygote_count': 0, 'hemizygote_count': 0}, {'id': 'afr', 'ac': 0, 'an': 74930, 'homozygote_count': 0, 'hemizygote_count': 0}, {'id': 'nfe', 'ac': 1, 'an': 1180052, 'homozygote_count': 0, 'hemizygote_count': 0}, {'id': '', 'ac': 1, 'an': 1614106, 'homozygote_count': 0, 'hemizygote_count': 0}]	1	0	0	152226	6.57e-06	[{'id': 'remaining', 'ac': 0, 'an': 2092, 'ac_hemi': 0, 'ac_hom': 0}, {'id': 'amr', 'ac': 0, 'an': 15282, 'ac_hemi': 0, 'ac_hom': 0}, {'id': 'fin', 'ac': 0, 'an': 10624, 'ac_hemi': 0, 'ac_hom': 0}, {'id': 'ami', 'ac': 0, 'an': 912, 'ac_hemi': 0, 'ac_hom': 0}, {'id': 'eas', 'ac': 0, 'an': 5198, 'ac_hemi': 0, 'ac_hom': 0}, {'id': 'mid', 'ac': 0, 'an': 316, 'ac_hemi': 0, 'ac_hom': 0}, {'id': 'sas', 'ac': 0, 'an': 4832, 'ac_hemi': 0, 'ac_hom': 0}, {'id': 'asj', 'ac': 0, 'an': 3470, 'ac_hemi': 0, 'ac_hom': 0}, {'id': 'afr', 'ac': 0, 'an': 41450, 'ac_hemi': 0, 'ac_hom': 0}, {'id': 'nfe', 'ac': 1, 'an': 68050, 'ac_hemi': 0, 'ac_hom': 0}]	BIRC3	nfe	1	1180052	0	0	8.47e-07	NP_001156.1:p.(Gly198TyrfsTer9)	NC_000011.10:g.102325026_102325099dup	11	102325025	.	A	ATTACTTACTTTTCAGACATGGCCATTGACTTTTCTGTCGCCAACAGATCTGGCAAAAGCAGGCTTTTACTACAT
5-177135665-C-T	[]	nonsense		1	0	0	1461882	6.84e-07	[{'id': 'remaining', 'ac': 0, 'an': 60394, 'ac_hemi': 0, 'ac_hom': 0}, {'id': 'amr', 'ac': 0, 'an': 44724, 'ac_hemi': 0, 'ac_hom': 0}, {'id': 'fin', 'ac': 0, 'an': 53420, 'ac_hemi': 0, 'ac_hom': 0}, {'id': 'mid', 'ac': 0, 'an': 5768, 'ac_hemi': 0, 'ac_hom': 0}, {'id': 'nfe', 'ac': 1, 'an': 1112012, 'ac_hemi': 0, 'ac_hom': 0}, {'id': 'sas', 'ac': 0, 'an': 86250, 'ac_hemi': 0, 'ac_hom': 0}, {'id': 'asj', 'ac': 0, 'an': 26136, 'ac_hemi': 0, 'ac_hom': 0}, {'id': 'eas', 'ac': 0, 'an': 39698, 'ac_hemi': 0, 'ac_hom': 0}, {'id': 'afr', 'ac': 0, 'an': 33480, 'ac_hemi': 0, 'ac_hom': 0}]	1	0	0	1614196	[{'id': 'remaining', 'ac': 0, 'an': 62508, 'homozygote_count': 0, 'hemizygote_count': 0}, {'id': 'amr', 'ac': 0, 'an': 60020, 'homozygote_count': 0, 'hemizygote_count': 0}, {'id': 'fin', 'ac': 0, 'an': 64036, 'homozygote_count': 0, 'hemizygote_count': 0}, {'id': 'ami', 'ac': 0, 'an': 912, 'homozygote_count': 0, 'hemizygote_count': 0}, {'id': 'eas', 'ac': 0, 'an': 44888, 'homozygote_count': 0, 'hemizygote_count': 0}, {'id': 'mid', 'ac': 0, 'an': 6062, 'homozygote_count': 0, 'hemizygote_count': 0}, {'id': 'sas', 'ac': 0, 'an': 91074, 'homozygote_count': 0, 'hemizygote_count': 0}, {'id': 'asj', 'ac': 0, 'an': 29606, 'homozygote_count': 0, 'hemizygote_count': 0}, {'id': 'afr', 'ac': 0, 'an': 75038, 'homozygote_count': 0, 'hemizygote_count': 0}, {'id': 'nfe', 'ac': 1, 'an': 1180052, 'homozygote_count': 0, 'hemizygote_count': 0}, {'id': '', 'ac': 1, 'an': 1614196, 'homozygote_count': 0, 'hemizygote_count': 0}]							NSD1	nfe	1	1180052	0	0	8.47e-07	NP_071900.2:p.(Gln188Ter)	NC_000005.10:g.177135665C>T	5	177135665	.	C	T
1-36473534-G-GTTTGC	['rs775386307']	frameshift_variant		1	0	0	1461810	6.84e-07	[{'id': 'remaining', 'ac': 0, 'an': 60394, 'ac_hemi': 0, 'ac_hom': 0}, {'id': 'amr', 'ac': 0, 'an': 44724, 'ac_hemi': 0, 'ac_hom': 0}, {'id': 'fin', 'ac': 0, 'an': 53338, 'ac_hemi': 0, 'ac_hom': 0}, {'id': 'mid', 'ac': 0, 'an': 5768, 'ac_hemi': 0, 'ac_hom': 0}, {'id': 'nfe', 'ac': 1, 'an': 1112012, 'ac_hemi': 0, 'ac_hom': 0}, {'id': 'sas', 'ac': 0, 'an': 86258, 'ac_hemi': 0, 'ac_hom': 0}, {'id': 'asj', 'ac': 0, 'an': 26136, 'ac_hemi': 0, 'ac_hom': 0}, {'id': 'eas', 'ac': 0, 'an': 39700, 'ac_hemi': 0, 'ac_hom': 0}, {'id': 'afr', 'ac': 0, 'an': 33480, 'ac_hemi': 0, 'ac_hom': 0}]	1	0	0	1614194	[{'id': 'remaining', 'ac': 0, 'an': 62510, 'homozygote_count': 0, 'hemizygote_count': 0}, {'id': 'amr', 'ac': 0, 'an': 60032, 'homozygote_count': 0, 'hemizygote_count': 0}, {'id': 'fin', 'ac': 0, 'an': 63966, 'homozygote_count': 0, 'hemizygote_count': 0}, {'id': 'ami', 'ac': 0, 'an': 912, 'homozygote_count': 0, 'hemizygote_count': 0}, {'id': 'eas', 'ac': 0, 'an': 44886, 'homozygote_count': 0, 'hemizygote_count': 0}, {'id': 'mid', 'ac': 0, 'an': 6062, 'homozygote_count': 0, 'hemizygote_count': 0}, {'id': 'sas', 'ac': 0, 'an': 91092, 'homozygote_count': 0, 'hemizygote_count': 0}, {'id': 'asj', 'ac': 0, 'an': 29608, 'homozygote_count': 0, 'hemizygote_count': 0}, {'id': 'afr', 'ac': 0, 'an': 75074, 'homozygote_count': 0, 'hemizygote_count': 0}, {'id': 'nfe', 'ac': 1, 'an': 1180052, 'homozygote_count': 0, 'hemizygote_count': 0}, {'id': '', 'ac': 1, 'an': 1614194, 'homozygote_count': 0, 'hemizygote_count': 0}]							CSF3R	nfe	1	1180052	0	0	8.47e-07	NP_000751.1:p.(His192AlafsTer36)	NC_000001.11:g.36473535_36473539dup	1	36473534	.	G	GTTTGC
20-32436510-T-TA	['rs1341638621']	frameshift_variant								1	0	0	1614120	[{'id': 'remaining', 'ac': 0, 'an': 62490, 'homozygote_count': 0, 'hemizygote_count': 0}, {'id': 'amr', 'ac': 0, 'an': 60008, 'homozygote_count': 0, 'hemizygote_count': 0}, {'id': 'fin', 'ac': 0, 'an': 64030, 'homozygote_count': 0, 'hemizygote_count': 0}, {'id': 'ami', 'ac': 0, 'an': 912, 'homozygote_count': 0, 'hemizygote_count': 0}, {'id': 'eas', 'ac': 0, 'an': 44894, 'homozygote_count': 0, 'hemizygote_count': 0}, {'id': 'mid', 'ac': 0, 'an': 6084, 'homozygote_count': 0, 'hemizygote_count': 0}, {'id': 'sas', 'ac': 0, 'an': 91092, 'homozygote_count': 0, 'hemizygote_count': 0}, {'id': 'asj', 'ac': 0, 'an': 29606, 'homozygote_count': 0, 'hemizygote_count': 0}, {'id': 'afr', 'ac': 0, 'an': 74952, 'homozygote_count': 0, 'hemizygote_count': 0}, {'id': 'nfe', 'ac': 1, 'an': 1180052, 'homozygote_count': 0, 'hemizygote_count': 0}, {'id': '', 'ac': 1, 'an': 1614120, 'homozygote_count': 0, 'hemizygote_count': 0}]	1	0	0	152244	6.57e-06	[{'id': 'remaining', 'ac': 0, 'an': 2094, 'ac_hemi': 0, 'ac_hom': 0}, {'id': 'amr', 'ac': 0, 'an': 15284, 'ac_hemi': 0, 'ac_hom': 0}, {'id': 'fin', 'ac': 0, 'an': 10626, 'ac_hemi': 0, 'ac_hom': 0}, {'id': 'ami', 'ac': 0, 'an': 912, 'ac_hemi': 0, 'ac_hom': 0}, {'id': 'eas', 'ac': 0, 'an': 5194, 'ac_hemi': 0, 'ac_hom': 0}, {'id': 'mid', 'ac': 0, 'an': 316, 'ac_hemi': 0, 'ac_hom': 0}, {'id': 'sas', 'ac': 0, 'an': 4834, 'ac_hemi': 0, 'ac_hom': 0}, {'id': 'asj', 'ac': 0, 'an': 3470, 'ac_hemi': 0, 'ac_hom': 0}, {'id': 'afr', 'ac': 0, 'an': 41472, 'ac_hemi': 0, 'ac_hom': 0}, {'id': 'nfe', 'ac': 1, 'an': 68042, 'ac_hemi': 0, 'ac_hom': 0}]	ASXL1	nfe	1	1180052	0	0	8.47e-07	NP_056153.2:p.(Thr1267AsnfsTer27)	NC_000020.11:g.32436511dup	20	32436510	.	T	TA
4-1953373-CTG-C	[]	frameshift_variant		1	0	0	1461894	6.84e-07	[{'id': 'remaining', 'ac': 0, 'an': 60396, 'ac_hemi': 0, 'ac_hom': 0}, {'id': 'amr', 'ac': 0, 'an': 44724, 'ac_hemi': 0, 'ac_hom': 0}, {'id': 'fin', 'ac': 0, 'an': 53420, 'ac_hemi': 0, 'ac_hom': 0}, {'id': 'mid', 'ac': 0, 'an': 5768, 'ac_hemi': 0, 'ac_hom': 0}, {'id': 'nfe', 'ac': 1, 'an': 1112012, 'ac_hemi': 0, 'ac_hom': 0}, {'id': 'sas', 'ac': 0, 'an': 86258, 'ac_hemi': 0, 'ac_hom': 0}, {'id': 'asj', 'ac': 0, 'an': 26136, 'ac_hemi': 0, 'ac_hom': 0}, {'id': 'eas', 'ac': 0, 'an': 39700, 'ac_hemi': 0, 'ac_hom': 0}, {'id': 'afr', 'ac': 0, 'an': 33480, 'ac_hemi': 0, 'ac_hom': 0}]	1	0	0	1614248	[{'id': 'remaining', 'ac': 0, 'an': 62510, 'homozygote_count': 0, 'hemizygote_count': 0}, {'id': 'amr', 'ac': 0, 'an': 60030, 'homozygote_count': 0, 'hemizygote_count': 0}, {'id': 'fin', 'ac': 0, 'an': 64044, 'homozygote_count': 0, 'hemizygote_count': 0}, {'id': 'ami', 'ac': 0, 'an': 912, 'homozygote_count': 0, 'hemizygote_count': 0}, {'id': 'eas', 'ac': 0, 'an': 44886, 'homozygote_count': 0, 'hemizygote_count': 0}, {'id': 'mid', 'ac': 0, 'an': 6062, 'homozygote_count': 0, 'hemizygote_count': 0}, {'id': 'sas', 'ac': 0, 'an': 91088, 'homozygote_count': 0, 'hemizygote_count': 0}, {'id': 'asj', 'ac': 0, 'an': 29608, 'homozygote_count': 0, 'hemizygote_count': 0}, {'id': 'afr', 'ac': 0, 'an': 75056, 'homozygote_count': 0, 'hemizygote_count': 0}, {'id': 'nfe', 'ac': 1, 'an': 1180052, 'homozygote_count': 0, 'hemizygote_count': 0}, {'id': '', 'ac': 1, 'an': 1614248, 'homozygote_count': 0, 'hemizygote_count': 0}]							NSD2	nfe	1	1180052	0	0	8.47e-07	NP_001035889.1:p.(Val731GlyfsTer10)	NC_000004.12:g.1953378_1953379del	4	1953373	.	CTG	C
1-36467930-CAA-C	[]	frameshift_variant		1	0	0	1461864	6.84e-07	[{'id': 'remaining', 'ac': 0, 'an': 60396, 'ac_hemi': 0, 'ac_hom': 0}, {'id': 'amr', 'ac': 0, 'an': 44724, 'ac_hemi': 0, 'ac_hom': 0}, {'id': 'fin', 'ac': 0, 'an': 53390, 'ac_hemi': 0, 'ac_hom': 0}, {'id': 'mid', 'ac': 0, 'an': 5768, 'ac_hemi': 0, 'ac_hom': 0}, {'id': 'nfe', 'ac': 1, 'an': 1112012, 'ac_hemi': 0, 'ac_hom': 0}, {'id': 'sas', 'ac': 0, 'an': 86258, 'ac_hemi': 0, 'ac_hom': 0}, {'id': 'asj', 'ac': 0, 'an': 26136, 'ac_hemi': 0, 'ac_hom': 0}, {'id': 'eas', 'ac': 0, 'an': 39700, 'ac_hemi': 0, 'ac_hom': 0}, {'id': 'afr', 'ac': 0, 'an': 33480, 'ac_hemi': 0, 'ac_hom': 0}]	1	0	0	1614224	[{'id': 'remaining', 'ac': 0, 'an': 62510, 'homozygote_count': 0, 'hemizygote_count': 0}, {'id': 'amr', 'ac': 0, 'an': 60026, 'homozygote_count': 0, 'hemizygote_count': 0}, {'id': 'fin', 'ac': 0, 'an': 64016, 'homozygote_count': 0, 'hemizygote_count': 0}, {'id': 'ami', 'ac': 0, 'an': 912, 'homozygote_count': 0, 'hemizygote_count': 0}, {'id': 'eas', 'ac': 0, 'an': 44880, 'homozygote_count': 0, 'hemizygote_count': 0}, {'id': 'mid', 'ac': 0, 'an': 6062, 'homozygote_count': 0, 'hemizygote_count': 0}, {'id': 'sas', 'ac': 0, 'an': 91090, 'homozygote_count': 0, 'hemizygote_count': 0}, {'id': 'asj', 'ac': 0, 'an': 29608, 'homozygote_count': 0, 'hemizygote_count': 0}, {'id': 'afr', 'ac': 0, 'an': 75068, 'homozygote_count': 0, 'hemizygote_count': 0}, {'id': 'nfe', 'ac': 1, 'an': 1180052, 'homozygote_count': 0, 'hemizygote_count': 0}, {'id': '', 'ac': 1, 'an': 1614224, 'homozygote_count': 0, 'hemizygote_count': 0}]							CSF3R	nfe	1	1180052	0	0	8.47e-07	NP_000751.1:p.(Phe585CysfsTer118)	NC_000001.11:g.36467932_36467933del	1	36467930	.	CAA	C
17-40554926-CG-C	['rs1374644333']	frameshift_variant								1	0	0	1614082	[{'id': 'remaining', 'ac': 0, 'an': 62488, 'homozygote_count': 0, 'hemizygote_count': 0}, {'id': 'amr', 'ac': 0, 'an': 60010, 'homozygote_count': 0, 'hemizygote_count': 0}, {'id': 'fin', 'ac': 0, 'an': 64034, 'homozygote_count': 0, 'hemizygote_count': 0}, {'id': 'ami', 'ac': 0, 'an': 912, 'homozygote_count': 0, 'hemizygote_count': 0}, {'id': 'eas', 'ac': 0, 'an': 44882, 'homozygote_count': 0, 'hemizygote_count': 0}, {'id': 'mid', 'ac': 0, 'an': 6084, 'homozygote_count': 0, 'hemizygote_count': 0}, {'id': 'sas', 'ac': 0, 'an': 91090, 'homozygote_count': 0, 'hemizygote_count': 0}, {'id': 'asj', 'ac': 0, 'an': 29608, 'homozygote_count': 0, 'hemizygote_count': 0}, {'id': 'afr', 'ac': 0, 'an': 74918, 'homozygote_count': 0, 'hemizygote_count': 0}, {'id': 'nfe', 'ac': 1, 'an': 1180056, 'homozygote_count': 0, 'hemizygote_count': 0}, {'id': '', 'ac': 1, 'an': 1614082, 'homozygote_count': 0, 'hemizygote_count': 0}]	1	0	0	152188	6.57e-06	[{'id': 'remaining', 'ac': 0, 'an': 2092, 'ac_hemi': 0, 'ac_hom': 0}, {'id': 'amr', 'ac': 0, 'an': 15286, 'ac_hemi': 0, 'ac_hom': 0}, {'id': 'fin', 'ac': 0, 'an': 10614, 'ac_hemi': 0, 'ac_hom': 0}, {'id': 'ami', 'ac': 0, 'an': 912, 'ac_hemi': 0, 'ac_hom': 0}, {'id': 'eas', 'ac': 0, 'an': 5182, 'ac_hemi': 0, 'ac_hom': 0}, {'id': 'mid', 'ac': 0, 'an': 316, 'ac_hemi': 0, 'ac_hom': 0}, {'id': 'sas', 'ac': 0, 'an': 4832, 'ac_hemi': 0, 'ac_hom': 0}, {'id': 'asj', 'ac': 0, 'an': 3472, 'ac_hemi': 0, 'ac_hom': 0}, {'id': 'afr', 'ac': 0, 'an': 41438, 'ac_hemi': 0, 'ac_hom': 0}, {'id': 'nfe', 'ac': 1, 'an': 68044, 'ac_hemi': 0, 'ac_hom': 0}]	CCR7	nfe	1	1180056	0	0	8.47e-07	NP_001829.1:p.(Arg318AlafsTer49)	NC_000017.11:g.40554928del	17	40554926	.	CG	C
1-36473547-GC-G	['rs760458954']	frameshift_variant		1	0	0	1461800	6.84e-07	[{'id': 'remaining', 'ac': 0, 'an': 60396, 'ac_hemi': 0, 'ac_hom': 0}, {'id': 'amr', 'ac': 0, 'an': 44724, 'ac_hemi': 0, 'ac_hom': 0}, {'id': 'fin', 'ac': 0, 'an': 53326, 'ac_hemi': 0, 'ac_hom': 0}, {'id': 'mid', 'ac': 0, 'an': 5768, 'ac_hemi': 0, 'ac_hom': 0}, {'id': 'nfe', 'ac': 1, 'an': 1112012, 'ac_hemi': 0, 'ac_hom': 0}, {'id': 'sas', 'ac': 0, 'an': 86258, 'ac_hemi': 0, 'ac_hom': 0}, {'id': 'asj', 'ac': 0, 'an': 26136, 'ac_hemi': 0, 'ac_hom': 0}, {'id': 'eas', 'ac': 0, 'an': 39700, 'ac_hemi': 0, 'ac_hom': 0}, {'id': 'afr', 'ac': 0, 'an': 33480, 'ac_hemi': 0, 'ac_hom': 0}]	1	0	0	1614192	[{'id': 'remaining', 'ac': 0, 'an': 62510, 'homozygote_count': 0, 'hemizygote_count': 0}, {'id': 'amr', 'ac': 0, 'an': 60034, 'homozygote_count': 0, 'hemizygote_count': 0}, {'id': 'fin', 'ac': 0, 'an': 63956, 'homozygote_count': 0, 'hemizygote_count': 0}, {'id': 'ami', 'ac': 0, 'an': 912, 'homozygote_count': 0, 'hemizygote_count': 0}, {'id': 'eas', 'ac': 0, 'an': 44888, 'homozygote_count': 0, 'hemizygote_count': 0}, {'id': 'mid', 'ac': 0, 'an': 6062, 'homozygote_count': 0, 'hemizygote_count': 0}, {'id': 'sas', 'ac': 0, 'an': 91090, 'homozygote_count': 0, 'hemizygote_count': 0}, {'id': 'asj', 'ac': 0, 'an': 29608, 'homozygote_count': 0, 'hemizygote_count': 0}, {'id': 'afr', 'ac': 0, 'an': 75076, 'homozygote_count': 0, 'hemizygote_count': 0}, {'id': 'nfe', 'ac': 1, 'an': 1180056, 'homozygote_count': 0, 'hemizygote_count': 0}, {'id': '', 'ac': 1, 'an': 1614192, 'homozygote_count': 0, 'hemizygote_count': 0}]							CSF3R	nfe	1	1180056	0	0	8.47e-07	NP_000751.1:p.(Cys187SerfsTer39)	NC_000001.11:g.36473548del	1	36473547	.	GC	G
1-43339435-C-T	['rs121913610']	nonsense		1	0	0	1461894	6.84e-07	[{'id': 'remaining', 'ac': 0, 'an': 60396, 'ac_hemi': 0, 'ac_hom': 0}, {'id': 'amr', 'ac': 0, 'an': 44724, 'ac_hemi': 0, 'ac_hom': 0}, {'id': 'fin', 'ac': 0, 'an': 53420, 'ac_hemi': 0, 'ac_hom': 0}, {'id': 'mid', 'ac': 0, 'an': 5768, 'ac_hemi': 0, 'ac_hom': 0}, {'id': 'nfe', 'ac': 1, 'an': 1112012, 'ac_hemi': 0, 'ac_hom': 0}, {'id': 'sas', 'ac': 0, 'an': 86258, 'ac_hemi': 0, 'ac_hom': 0}, {'id': 'asj', 'ac': 0, 'an': 26136, 'ac_hemi': 0, 'ac_hom': 0}, {'id': 'eas', 'ac': 0, 'an': 39700, 'ac_hemi': 0, 'ac_hom': 0}, {'id': 'afr', 'ac': 0, 'an': 33480, 'ac_hemi': 0, 'ac_hom': 0}]	1	0	0	1614274	[{'id': 'remaining', 'ac': 0, 'an': 62512, 'homozygote_count': 0, 'hemizygote_count': 0}, {'id': 'amr', 'ac': 0, 'an': 60036, 'homozygote_count': 0, 'hemizygote_count': 0}, {'id': 'fin', 'ac': 0, 'an': 64048, 'homozygote_count': 0, 'hemizygote_count': 0}, {'id': 'ami', 'ac': 0, 'an': 912, 'homozygote_count': 0, 'hemizygote_count': 0}, {'id': 'eas', 'ac': 0, 'an': 44890, 'homozygote_count': 0, 'hemizygote_count': 0}, {'id': 'mid', 'ac': 0, 'an': 6062, 'homozygote_count': 0, 'hemizygote_count': 0}, {'id': 'sas', 'ac': 0, 'an': 91084, 'homozygote_count': 0, 'hemizygote_count': 0}, {'id': 'asj', 'ac': 0, 'an': 29604, 'homozygote_count': 0, 'hemizygote_count': 0}, {'id': 'afr', 'ac': 0, 'an': 75070, 'homozygote_count': 0, 'hemizygote_count': 0}, {'id': 'nfe', 'ac': 1, 'an': 1180056, 'homozygote_count': 0, 'hemizygote_count': 0}, {'id': '', 'ac': 1, 'an': 1614274, 'homozygote_count': 0, 'hemizygote_count': 0}]							MPL	nfe	1	1180056	0	0	8.47e-07	NP_005364.1:p.(Gln186Ter)	NC_000001.11:g.43339435C>T	1	43339435	.	C	T
1-36467873-G-A	[]	nonsense		1	0	0	1461894	6.84e-07	[{'id': 'remaining', 'ac': 0, 'an': 60396, 'ac_hemi': 0, 'ac_hom': 0}, {'id': 'amr', 'ac': 0, 'an': 44724, 'ac_hemi': 0, 'ac_hom': 0}, {'id': 'fin', 'ac': 0, 'an': 53420, 'ac_hemi': 0, 'ac_hom': 0}, {'id': 'mid', 'ac': 0, 'an': 5768, 'ac_hemi': 0, 'ac_hom': 0}, {'id': 'nfe', 'ac': 1, 'an': 1112012, 'ac_hemi': 0, 'ac_hom': 0}, {'id': 'sas', 'ac': 0, 'an': 86258, 'ac_hemi': 0, 'ac_hom': 0}, {'id': 'asj', 'ac': 0, 'an': 26136, 'ac_hemi': 0, 'ac_hom': 0}, {'id': 'eas', 'ac': 0, 'an': 39700, 'ac_hemi': 0, 'ac_hom': 0}, {'id': 'afr', 'ac': 0, 'an': 33480, 'ac_hemi': 0, 'ac_hom': 0}]	1	0	0	1614276	[{'id': 'remaining', 'ac': 0, 'an': 62510, 'homozygote_count': 0, 'hemizygote_count': 0}, {'id': 'amr', 'ac': 0, 'an': 60036, 'homozygote_count': 0, 'hemizygote_count': 0}, {'id': 'fin', 'ac': 0, 'an': 64048, 'homozygote_count': 0, 'hemizygote_count': 0}, {'id': 'ami', 'ac': 0, 'an': 912, 'homozygote_count': 0, 'hemizygote_count': 0}, {'id': 'eas', 'ac': 0, 'an': 44884, 'homozygote_count': 0, 'hemizygote_count': 0}, {'id': 'mid', 'ac': 0, 'an': 6062, 'homozygote_count': 0, 'hemizygote_count': 0}, {'id': 'sas', 'ac': 0, 'an': 91088, 'homozygote_count': 0, 'hemizygote_count': 0}, {'id': 'asj', 'ac': 0, 'an': 29608, 'homozygote_count': 0, 'hemizygote_count': 0}, {'id': 'afr', 'ac': 0, 'an': 75072, 'homozygote_count': 0, 'hemizygote_count': 0}, {'id': 'nfe', 'ac': 1, 'an': 1180056, 'homozygote_count': 0, 'hemizygote_count': 0}, {'id': '', 'ac': 1, 'an': 1614276, 'homozygote_count': 0, 'hemizygote_count': 0}]							CSF3R	nfe	1	1180056	0	0	8.47e-07	NP_000751.1:p.(Gln605Ter)	NC_000001.11:g.36467873G>A	1	36467873	.	G	A
1-36473552-A-AG	['rs1487594894']	frameshift_variant								1	0	0	1614098	[{'id': 'remaining', 'ac': 0, 'an': 62490, 'homozygote_count': 0, 'hemizygote_count': 0}, {'id': 'amr', 'ac': 0, 'an': 60012, 'homozygote_count': 0, 'hemizygote_count': 0}, {'id': 'fin', 'ac': 0, 'an': 63988, 'homozygote_count': 0, 'hemizygote_count': 0}, {'id': 'ami', 'ac': 0, 'an': 912, 'homozygote_count': 0, 'hemizygote_count': 0}, {'id': 'eas', 'ac': 0, 'an': 44900, 'homozygote_count': 0, 'hemizygote_count': 0}, {'id': 'mid', 'ac': 0, 'an': 6084, 'homozygote_count': 0, 'hemizygote_count': 0}, {'id': 'sas', 'ac': 0, 'an': 91096, 'homozygote_count': 0, 'hemizygote_count': 0}, {'id': 'asj', 'ac': 0, 'an': 29606, 'homozygote_count': 0, 'hemizygote_count': 0}, {'id': 'afr', 'ac': 0, 'an': 74952, 'homozygote_count': 0, 'hemizygote_count': 0}, {'id': 'nfe', 'ac': 1, 'an': 1180058, 'homozygote_count': 0, 'hemizygote_count': 0}, {'id': '', 'ac': 1, 'an': 1614098, 'homozygote_count': 0, 'hemizygote_count': 0}]	1	0	0	152264	6.57e-06	[{'id': 'remaining', 'ac': 0, 'an': 2094, 'ac_hemi': 0, 'ac_hom': 0}, {'id': 'amr', 'ac': 0, 'an': 15288, 'ac_hemi': 0, 'ac_hom': 0}, {'id': 'fin', 'ac': 0, 'an': 10626, 'ac_hemi': 0, 'ac_hom': 0}, {'id': 'ami', 'ac': 0, 'an': 912, 'ac_hemi': 0, 'ac_hom': 0}, {'id': 'eas', 'ac': 0, 'an': 5200, 'ac_hemi': 0, 'ac_hom': 0}, {'id': 'mid', 'ac': 0, 'an': 316, 'ac_hemi': 0, 'ac_hom': 0}, {'id': 'sas', 'ac': 0, 'an': 4838, 'ac_hemi': 0, 'ac_hom': 0}, {'id': 'asj', 'ac': 0, 'an': 3470, 'ac_hemi': 0, 'ac_hom': 0}, {'id': 'afr', 'ac': 0, 'an': 41472, 'ac_hemi': 0, 'ac_hom': 0}, {'id': 'nfe', 'ac': 1, 'an': 68048, 'ac_hemi': 0, 'ac_hom': 0}]	CSF3R	nfe	1	1180058	0	0	8.47e-07	NP_000751.1:p.(Cys186LeufsTer35)	NC_000001.11:g.36473553dup	1	36473552	.	A	AG
5-177135566-AATTTTACTTGT-A	['rs1466421234']	frameshift_variant								1	0	0	1614094	[{'id': 'remaining', 'ac': 0, 'an': 62484, 'homozygote_count': 0, 'hemizygote_count': 0}, {'id': 'amr', 'ac': 0, 'an': 59996, 'homozygote_count': 0, 'hemizygote_count': 0}, {'id': 'fin', 'ac': 0, 'an': 64034, 'homozygote_count': 0, 'hemizygote_count': 0}, {'id': 'ami', 'ac': 0, 'an': 912, 'homozygote_count': 0, 'hemizygote_count': 0}, {'id': 'eas', 'ac': 0, 'an': 44900, 'homozygote_count': 0, 'hemizygote_count': 0}, {'id': 'mid', 'ac': 0, 'an': 6084, 'homozygote_count': 0, 'hemizygote_count': 0}, {'id': 'sas', 'ac': 0, 'an': 91092, 'homozygote_count': 0, 'hemizygote_count': 0}, {'id': 'asj', 'ac': 0, 'an': 29604, 'homozygote_count': 0, 'hemizygote_count': 0}, {'id': 'afr', 'ac': 0, 'an': 74930, 'homozygote_count': 0, 'hemizygote_count': 0}, {'id': 'nfe', 'ac': 1, 'an': 1180058, 'homozygote_count': 0, 'hemizygote_count': 0}, {'id': '', 'ac': 1, 'an': 1614094, 'homozygote_count': 0, 'hemizygote_count': 0}]	1	0	0	152210	6.57e-06	[{'id': 'remaining', 'ac': 0, 'an': 2088, 'ac_hemi': 0, 'ac_hom': 0}, {'id': 'amr', 'ac': 0, 'an': 15272, 'ac_hemi': 0, 'ac_hom': 0}, {'id': 'fin', 'ac': 0, 'an': 10620, 'ac_hemi': 0, 'ac_hom': 0}, {'id': 'ami', 'ac': 0, 'an': 912, 'ac_hemi': 0, 'ac_hom': 0}, {'id': 'eas', 'ac': 0, 'an': 5200, 'ac_hemi': 0, 'ac_hom': 0}, {'id': 'mid', 'ac': 0, 'an': 316, 'ac_hemi': 0, 'ac_hom': 0}, {'id': 'sas', 'ac': 0, 'an': 4836, 'ac_hemi': 0, 'ac_hom': 0}, {'id': 'asj', 'ac': 0, 'an': 3468, 'ac_hemi': 0, 'ac_hom': 0}, {'id': 'afr', 'ac': 0, 'an': 41450, 'ac_hemi': 0, 'ac_hom': 0}, {'id': 'nfe', 'ac': 1, 'an': 68048, 'ac_hemi': 0, 'ac_hom': 0}]	NSD1	nfe	1	1180058	0	0	8.47e-07	NP_071900.2:p.(Asn155SerfsTer9)	NC_000005.10:g.177135567_177135577del	5	177135566	.	AATTTTACTTGT	A
9-136545752-GC-G	[]	frameshift_variant		1	0	0	1259648	7.94e-07	[{'id': 'remaining', 'ac': 0, 'an': 51484, 'ac_hemi': 0, 'ac_hom': 0}, {'id': 'amr', 'ac': 0, 'an': 19076, 'ac_hemi': 0, 'ac_hom': 0}, {'id': 'fin', 'ac': 0, 'an': 30770, 'ac_hemi': 0, 'ac_hom': 0}, {'id': 'mid', 'ac': 0, 'an': 3656, 'ac_hemi': 0, 'ac_hom': 0}, {'id': 'nfe', 'ac': 0, 'an': 1017716, 'ac_hemi': 0, 'ac_hom': 0}, {'id': 'sas', 'ac': 0, 'an': 64430, 'ac_hemi': 0, 'ac_hom': 0}, {'id': 'asj', 'ac': 1, 'an': 20808, 'ac_hemi': 0, 'ac_hom': 0}, {'id': 'eas', 'ac': 0, 'an': 26774, 'ac_hemi': 0, 'ac_hom': 0}, {'id': 'afr', 'ac': 0, 'an': 24934, 'ac_hemi': 0, 'ac_hom': 0}]	1	0	0	1411350	[{'id': 'remaining', 'ac': 0, 'an': 53584, 'homozygote_count': 0, 'hemizygote_count': 0}, {'id': 'amr', 'ac': 0, 'an': 34336, 'homozygote_count': 0, 'hemizygote_count': 0}, {'id': 'fin', 'ac': 0, 'an': 41204, 'homozygote_count': 0, 'hemizygote_count': 0}, {'id': 'ami', 'ac': 0, 'an': 912, 'homozygote_count': 0, 'hemizygote_count': 0}, {'id': 'eas', 'ac': 0, 'an': 31926, 'homozygote_count': 0, 'hemizygote_count': 0}, {'id': 'mid', 'ac': 0, 'an': 3948, 'homozygote_count': 0, 'hemizygote_count': 0}, {'id': 'sas', 'ac': 0, 'an': 69252, 'homozygote_count': 0, 'hemizygote_count': 0}, {'id': 'asj', 'ac': 1, 'an': 24274, 'homozygote_count': 0, 'hemizygote_count': 0}, {'id': 'afr', 'ac': 0, 'an': 66404, 'homozygote_count': 0, 'hemizygote_count': 0}, {'id': 'nfe', 'ac': 0, 'an': 1085510, 'homozygote_count': 0, 'hemizygote_count': 0}, {'id': '', 'ac': 1, 'an': 1411350, 'homozygote_count': 0, 'hemizygote_count': 0}]							NOTCH1		1	1411350	0	0	7.09e-07	NP_060087.3:p.(Ala12ArgfsTer21)	NC_000009.12:g.136545754del	9	136545752	.	GC	G
5-56815803-CG-C	[]	frameshift_variant		1	0	0	1272466	7.86e-07	[{'id': 'remaining', 'ac': 0, 'an': 51614, 'ac_hemi': 0, 'ac_hom': 0}, {'id': 'amr', 'ac': 0, 'an': 25390, 'ac_hemi': 0, 'ac_hom': 0}, {'id': 'fin', 'ac': 1, 'an': 31018, 'ac_hemi': 0, 'ac_hom': 0}, {'id': 'mid', 'ac': 0, 'an': 3820, 'ac_hemi': 0, 'ac_hom': 0}, {'id': 'nfe', 'ac': 0, 'an': 1018230, 'ac_hemi': 0, 'ac_hom': 0}, {'id': 'sas', 'ac': 0, 'an': 67274, 'ac_hemi': 0, 'ac_hom': 0}, {'id': 'asj', 'ac': 0, 'an': 21942, 'ac_hemi': 0, 'ac_hom': 0}, {'id': 'eas', 'ac': 0, 'an': 26896, 'ac_hemi': 0, 'ac_hom': 0}, {'id': 'afr', 'ac': 0, 'an': 26282, 'ac_hemi': 0, 'ac_hom': 0}]	1	0	0	1423706	[{'id': 'remaining', 'ac': 0, 'an': 53716, 'homozygote_count': 0, 'hemizygote_count': 0}, {'id': 'amr', 'ac': 0, 'an': 40580, 'homozygote_count': 0, 'hemizygote_count': 0}, {'id': 'fin', 'ac': 1, 'an': 41274, 'homozygote_count': 0, 'hemizygote_count': 0}, {'id': 'ami', 'ac': 0, 'an': 912, 'homozygote_count': 0, 'hemizygote_count': 0}, {'id': 'eas', 'ac': 0, 'an': 32044, 'homozygote_count': 0, 'hemizygote_count': 0}, {'id': 'mid', 'ac': 0, 'an': 4112, 'homozygote_count': 0, 'hemizygote_count': 0}, {'id': 'sas', 'ac': 0, 'an': 72098, 'homozygote_count': 0, 'hemizygote_count': 0}, {'id': 'asj', 'ac': 0, 'an': 25396, 'homozygote_count': 0, 'hemizygote_count': 0}, {'id': 'afr', 'ac': 0, 'an': 67756, 'homozygote_count': 0, 'hemizygote_count': 0}, {'id': 'nfe', 'ac': 0, 'an': 1085818, 'homozygote_count': 0, 'hemizygote_count': 0}, {'id': '', 'ac': 1, 'an': 1423706, 'homozygote_count': 0, 'hemizygote_count': 0}]							MAP3K1		1	1423706	0	0	7.02e-07	NP_005912.1:p.(Leu78SerfsTer107)	NC_000005.10:g.56815804del	5	56815803	.	CG	C
19-18768624-CA-C	[]	frameshift_variant		1	0	0	1354656	7.38e-07	[{'id': 'remaining', 'ac': 0, 'an': 56336, 'ac_hemi': 0, 'ac_hom': 0}, {'id': 'amr', 'ac': 0, 'an': 35226, 'ac_hemi': 0, 'ac_hom': 0}, {'id': 'fin', 'ac': 1, 'an': 47376, 'ac_hemi': 0, 'ac_hom': 0}, {'id': 'mid', 'ac': 0, 'an': 4004, 'ac_hemi': 0, 'ac_hom': 0}, {'id': 'nfe', 'ac': 0, 'an': 1043284, 'ac_hemi': 0, 'ac_hom': 0}, {'id': 'sas', 'ac': 0, 'an': 77946, 'ac_hemi': 0, 'ac_hom': 0}, {'id': 'asj', 'ac': 0, 'an': 24564, 'ac_hemi': 0, 'ac_hom': 0}, {'id': 'eas', 'ac': 0, 'an': 35394, 'ac_hemi': 0, 'ac_hom': 0}, {'id': 'afr', 'ac': 0, 'an': 30526, 'ac_hemi': 0, 'ac_hom': 0}]	1	0	0	1506832	[{'id': 'remaining', 'ac': 0, 'an': 58450, 'homozygote_count': 0, 'hemizygote_count': 0}, {'id': 'amr', 'ac': 0, 'an': 50526, 'homozygote_count': 0, 'hemizygote_count': 0}, {'id': 'fin', 'ac': 1, 'an': 57994, 'homozygote_count': 0, 'hemizygote_count': 0}, {'id': 'ami', 'ac': 0, 'an': 912, 'homozygote_count': 0, 'hemizygote_count': 0}, {'id': 'eas', 'ac': 0, 'an': 40562, 'homozygote_count': 0, 'hemizygote_count': 0}, {'id': 'mid', 'ac': 0, 'an': 4296, 'homozygote_count': 0, 'hemizygote_count': 0}, {'id': 'sas', 'ac': 0, 'an': 82762, 'homozygote_count': 0, 'hemizygote_count': 0}, {'id': 'asj', 'ac': 0, 'an': 28032, 'homozygote_count': 0, 'hemizygote_count': 0}, {'id': 'afr', 'ac': 0, 'an': 72056, 'homozygote_count': 0, 'hemizygote_count': 0}, {'id': 'nfe', 'ac': 0, 'an': 1111242, 'homozygote_count': 0, 'hemizygote_count': 0}, {'id': '', 'ac': 1, 'an': 1506832, 'homozygote_count': 0, 'hemizygote_count': 0}]							CRTC1		1	1506832	0	0	6.64e-07	NP_056136.2:p.(Pro386HisfsTer19)	NC_000019.10:g.18768625del	19	18768624	.	CA	C
6-41941632-G-T	[]	nonsense		1	0	0	1355504	7.38e-07	[{'id': 'remaining', 'ac': 0, 'an': 56076, 'ac_hemi': 0, 'ac_hom': 0}, {'id': 'amr', 'ac': 0, 'an': 31402, 'ac_hemi': 0, 'ac_hom': 0}, {'id': 'fin', 'ac': 1, 'an': 41706, 'ac_hemi': 0, 'ac_hom': 0}, {'id': 'mid', 'ac': 0, 'an': 3928, 'ac_hemi': 0, 'ac_hom': 0}, {'id': 'nfe', 'ac': 0, 'an': 1058760, 'ac_hemi': 0, 'ac_hom': 0}, {'id': 'sas', 'ac': 0, 'an': 76258, 'ac_hemi': 0, 'ac_hom': 0}, {'id': 'asj', 'ac': 0, 'an': 23658, 'ac_hemi': 0, 'ac_hom': 0}, {'id': 'eas', 'ac': 0, 'an': 33906, 'ac_hemi': 0, 'ac_hom': 0}, {'id': 'afr', 'ac': 0, 'an': 29810, 'ac_hemi': 0, 'ac_hom': 0}]	1	0	0	1507668	[{'id': 'remaining', 'ac': 0, 'an': 58190, 'homozygote_count': 0, 'hemizygote_count': 0}, {'id': 'amr', 'ac': 0, 'an': 46702, 'homozygote_count': 0, 'hemizygote_count': 0}, {'id': 'fin', 'ac': 1, 'an': 52300, 'homozygote_count': 0, 'hemizygote_count': 0}, {'id': 'ami', 'ac': 0, 'an': 912, 'homozygote_count': 0, 'hemizygote_count': 0}, {'id': 'eas', 'ac': 0, 'an': 39048, 'homozygote_count': 0, 'hemizygote_count': 0}, {'id': 'mid', 'ac': 0, 'an': 4220, 'homozygote_count': 0, 'hemizygote_count': 0}, {'id': 'sas', 'ac': 0, 'an': 81082, 'homozygote_count': 0, 'hemizygote_count': 0}, {'id': 'asj', 'ac': 0, 'an': 27130, 'homozygote_count': 0, 'hemizygote_count': 0}, {'id': 'afr', 'ac': 0, 'an': 71364, 'homozygote_count': 0, 'hemizygote_count': 0}, {'id': 'nfe', 'ac': 0, 'an': 1126720, 'homozygote_count': 0, 'hemizygote_count': 0}, {'id': '', 'ac': 1, 'an': 1507668, 'homozygote_count': 0, 'hemizygote_count': 0}]							CCND3		1	1507668	0	0	6.63e-07	NP_001751.1:p.(Cys6Ter)	NC_000006.12:g.41941632G>T	6	41941632	.	G	T
12-114674517-AGC-A	['rs1381943852']	frameshift_variant		1	0	0	1358034	7.36e-07	[{'id': 'remaining', 'ac': 0, 'an': 56370, 'ac_hemi': 0, 'ac_hom': 0}, {'id': 'amr', 'ac': 0, 'an': 29122, 'ac_hemi': 0, 'ac_hom': 0}, {'id': 'fin', 'ac': 1, 'an': 41572, 'ac_hemi': 0, 'ac_hom': 0}, {'id': 'mid', 'ac': 0, 'an': 5242, 'ac_hemi': 0, 'ac_hom': 0}, {'id': 'nfe', 'ac': 0, 'an': 1065962, 'ac_hemi': 0, 'ac_hom': 0}, {'id': 'sas', 'ac': 0, 'an': 72146, 'ac_hemi': 0, 'ac_hom': 0}, {'id': 'asj', 'ac': 0, 'an': 22168, 'ac_hemi': 0, 'ac_hom': 0}, {'id': 'eas', 'ac': 0, 'an': 35392, 'ac_hemi': 0, 'ac_hom': 0}, {'id': 'afr', 'ac': 0, 'an': 30060, 'ac_hemi': 0, 'ac_hom': 0}]	1	0	0	1510254	[{'id': 'remaining', 'ac': 0, 'an': 58484, 'homozygote_count': 0, 'hemizygote_count': 0}, {'id': 'amr', 'ac': 0, 'an': 44414, 'homozygote_count': 0, 'hemizygote_count': 0}, {'id': 'fin', 'ac': 1, 'an': 52174, 'homozygote_count': 0, 'hemizygote_count': 0}, {'id': 'ami', 'ac': 0, 'an': 912, 'homozygote_count': 0, 'hemizygote_count': 0}, {'id': 'eas', 'ac': 0, 'an': 40552, 'homozygote_count': 0, 'hemizygote_count': 0}, {'id': 'mid', 'ac': 0, 'an': 5534, 'homozygote_count': 0, 'hemizygote_count': 0}, {'id': 'sas', 'ac': 0, 'an': 76974, 'homozygote_count': 0, 'hemizygote_count': 0}, {'id': 'asj', 'ac': 0, 'an': 25636, 'homozygote_count': 0, 'hemizygote_count': 0}, {'id': 'afr', 'ac': 0, 'an': 71610, 'homozygote_count': 0, 'hemizygote_count': 0}, {'id': 'nfe', 'ac': 0, 'an': 1133964, 'homozygote_count': 0, 'hemizygote_count': 0}, {'id': '', 'ac': 1, 'an': 1510254, 'homozygote_count': 0, 'hemizygote_count': 0}]							TBX3		1	1510254	0	0	6.62e-07	NP_005987.3:p.(Leu453ProfsTer218)	NC_000012.12:g.114674526_114674527del	12	114674517	.	AGC	A
19-41880735-T-A	[]	nonsense		1	0	0	1371702	7.29e-07	[{'id': 'remaining', 'ac': 0, 'an': 56228, 'ac_hemi': 0, 'ac_hom': 0}, {'id': 'amr', 'ac': 0, 'an': 35014, 'ac_hemi': 0, 'ac_hom': 0}, {'id': 'fin', 'ac': 1, 'an': 45786, 'ac_hemi': 0, 'ac_hom': 0}, {'id': 'mid', 'ac': 0, 'an': 5468, 'ac_hemi': 0, 'ac_hom': 0}, {'id': 'nfe', 'ac': 0, 'an': 1061068, 'ac_hemi': 0, 'ac_hom': 0}, {'id': 'sas', 'ac': 0, 'an': 78960, 'ac_hemi': 0, 'ac_hom': 0}, {'id': 'asj', 'ac': 0, 'an': 24248, 'ac_hemi': 0, 'ac_hom': 0}, {'id': 'eas', 'ac': 0, 'an': 34114, 'ac_hemi': 0, 'ac_hom': 0}, {'id': 'afr', 'ac': 0, 'an': 30816, 'ac_hemi': 0, 'ac_hom': 0}]	1	0	0	1518164	[{'id': 'remaining', 'ac': 0, 'an': 58290, 'homozygote_count': 0, 'hemizygote_count': 0}, {'id': 'amr', 'ac': 0, 'an': 49866, 'homozygote_count': 0, 'hemizygote_count': 0}, {'id': 'fin', 'ac': 1, 'an': 55370, 'homozygote_count': 0, 'hemizygote_count': 0}, {'id': 'ami', 'ac': 0, 'an': 896, 'homozygote_count': 0, 'hemizygote_count': 0}, {'id': 'eas', 'ac': 0, 'an': 38792, 'homozygote_count': 0, 'hemizygote_count': 0}, {'id': 'mid', 'ac': 0, 'an': 5756, 'homozygote_count': 0, 'hemizygote_count': 0}, {'id': 'sas', 'ac': 0, 'an': 83352, 'homozygote_count': 0, 'hemizygote_count': 0}, {'id': 'asj', 'ac': 0, 'an': 27642, 'homozygote_count': 0, 'hemizygote_count': 0}, {'id': 'afr', 'ac': 0, 'an': 70676, 'homozygote_count': 0, 'hemizygote_count': 0}, {'id': 'nfe', 'ac': 0, 'an': 1127524, 'homozygote_count': 0, 'hemizygote_count': 0}, {'id': '', 'ac': 1, 'an': 1518164, 'homozygote_count': 0, 'hemizygote_count': 0}]							CD79A		1	1518164	0	0	6.59e-07	NP_001774.1:p.(Tyr188Ter)	NC_000019.10:g.41880735T>A	19	41880735	.	T	A
5-171390101-G-T	[]	nonsense		1	0	0	1374530	7.28e-07	[{'id': 'remaining', 'ac': 0, 'an': 55638, 'ac_hemi': 0, 'ac_hom': 0}, {'id': 'amr', 'ac': 0, 'an': 35886, 'ac_hemi': 0, 'ac_hom': 0}, {'id': 'fin', 'ac': 1, 'an': 47522, 'ac_hemi': 0, 'ac_hom': 0}, {'id': 'mid', 'ac': 0, 'an': 5410, 'ac_hemi': 0, 'ac_hom': 0}, {'id': 'nfe', 'ac': 0, 'an': 1065296, 'ac_hemi': 0, 'ac_hom': 0}, {'id': 'sas', 'ac': 0, 'an': 76314, 'ac_hemi': 0, 'ac_hom': 0}, {'id': 'asj', 'ac': 0, 'an': 23474, 'ac_hemi': 0, 'ac_hom': 0}, {'id': 'eas', 'ac': 0, 'an': 34958, 'ac_hemi': 0, 'ac_hom': 0}, {'id': 'afr', 'ac': 0, 'an': 30032, 'ac_hemi': 0, 'ac_hom': 0}]	1	0	0	1525820	[{'id': 'remaining', 'ac': 0, 'an': 57746, 'homozygote_count': 0, 'hemizygote_count': 0}, {'id': 'amr', 'ac': 0, 'an': 51056, 'homozygote_count': 0, 'hemizygote_count': 0}, {'id': 'fin', 'ac': 1, 'an': 58076, 'homozygote_count': 0, 'hemizygote_count': 0}, {'id': 'ami', 'ac': 0, 'an': 908, 'homozygote_count': 0, 'hemizygote_count': 0}, {'id': 'eas', 'ac': 0, 'an': 39978, 'homozygote_count': 0, 'hemizygote_count': 0}, {'id': 'mid', 'ac': 0, 'an': 5704, 'homozygote_count': 0, 'hemizygote_count': 0}, {'id': 'sas', 'ac': 0, 'an': 80898, 'homozygote_count': 0, 'hemizygote_count': 0}, {'id': 'asj', 'ac': 0, 'an': 26946, 'homozygote_count': 0, 'hemizygote_count': 0}, {'id': 'afr', 'ac': 0, 'an': 71374, 'homozygote_count': 0, 'hemizygote_count': 0}, {'id': 'nfe', 'ac': 0, 'an': 1133134, 'homozygote_count': 0, 'hemizygote_count': 0}, {'id': '', 'ac': 1, 'an': 1525820, 'homozygote_count': 0, 'hemizygote_count': 0}]							NPM1		1	1525820	0	0	6.55e-07	NP_002511.1:p.(Glu37Ter)	NC_000005.10:g.171390101G>T	5	171390101	.	G	T
11-118899269-A-AG	[]	frameshift_variant		1	0	0	1377274	7.26e-07	[{'id': 'remaining', 'ac': 0, 'an': 56730, 'ac_hemi': 0, 'ac_hom': 0}, {'id': 'amr', 'ac': 0, 'an': 33148, 'ac_hemi': 0, 'ac_hom': 0}, {'id': 'fin', 'ac': 1, 'an': 47572, 'ac_hemi': 0, 'ac_hom': 0}, {'id': 'mid', 'ac': 0, 'an': 5282, 'ac_hemi': 0, 'ac_hom': 0}, {'id': 'nfe', 'ac': 0, 'an': 1071346, 'ac_hemi': 0, 'ac_hom': 0}, {'id': 'sas', 'ac': 0, 'an': 72300, 'ac_hemi': 0, 'ac_hom': 0}, {'id': 'asj', 'ac': 0, 'an': 21122, 'ac_hemi': 0, 'ac_hom': 0}, {'id': 'eas', 'ac': 0, 'an': 38380, 'ac_hemi': 0, 'ac_hom': 0}, {'id': 'afr', 'ac': 0, 'an': 31394, 'ac_hemi': 0, 'ac_hom': 0}]	1	0	0	1529184	[{'id': 'remaining', 'ac': 0, 'an': 58838, 'homozygote_count': 0, 'hemizygote_count': 0}, {'id': 'amr', 'ac': 0, 'an': 48444, 'homozygote_count': 0, 'hemizygote_count': 0}, {'id': 'fin', 'ac': 1, 'an': 58146, 'homozygote_count': 0, 'hemizygote_count': 0}, {'id': 'ami', 'ac': 0, 'an': 908, 'homozygote_count': 0, 'hemizygote_count': 0}, {'id': 'eas', 'ac': 0, 'an': 43514, 'homozygote_count': 0, 'hemizygote_count': 0}, {'id': 'mid', 'ac': 0, 'an': 5576, 'homozygote_count': 0, 'hemizygote_count': 0}, {'id': 'sas', 'ac': 0, 'an': 77124, 'homozygote_count': 0, 'hemizygote_count': 0}, {'id': 'asj', 'ac': 0, 'an': 24590, 'homozygote_count': 0, 'hemizygote_count': 0}, {'id': 'afr', 'ac': 0, 'an': 72760, 'homozygote_count': 0, 'hemizygote_count': 0}, {'id': 'nfe', 'ac': 0, 'an': 1139284, 'homozygote_count': 0, 'hemizygote_count': 0}, {'id': '', 'ac': 1, 'an': 1529184, 'homozygote_count': 0, 'hemizygote_count': 0}]							BCL9L		1	1529184	0	0	6.54e-07	NP_001365142.1:p.(Cys1216LeufsTer118)	NC_000011.10:g.118899274dup	11	118899269	.	A	AG
21-38383460-G-T	[]	nonsense		1	0	0	1379106	7.25e-07	[{'id': 'remaining', 'ac': 0, 'an': 56658, 'ac_hemi': 0, 'ac_hom': 0}, {'id': 'amr', 'ac': 0, 'an': 33412, 'ac_hemi': 0, 'ac_hom': 0}, {'id': 'fin', 'ac': 1, 'an': 50002, 'ac_hemi': 0, 'ac_hom': 0}, {'id': 'mid', 'ac': 0, 'an': 5346, 'ac_hemi': 0, 'ac_hom': 0}, {'id': 'nfe', 'ac': 0, 'an': 1069944, 'ac_hemi': 0, 'ac_hom': 0}, {'id': 'sas', 'ac': 0, 'an': 73482, 'ac_hemi': 0, 'ac_hom': 0}, {'id': 'asj', 'ac': 0, 'an': 20504, 'ac_hemi': 0, 'ac_hom': 0}, {'id': 'eas', 'ac': 0, 'an': 38900, 'ac_hemi': 0, 'ac_hom': 0}, {'id': 'afr', 'ac': 0, 'an': 30858, 'ac_hemi': 0, 'ac_hom': 0}]	1	0	0	1531400	[{'id': 'remaining', 'ac': 0, 'an': 58774, 'homozygote_count': 0, 'hemizygote_count': 0}, {'id': 'amr', 'ac': 0, 'an': 48714, 'homozygote_count': 0, 'hemizygote_count': 0}, {'id': 'fin', 'ac': 1, 'an': 60618, 'homozygote_count': 0, 'hemizygote_count': 0}, {'id': 'ami', 'ac': 0, 'an': 912, 'homozygote_count': 0, 'hemizygote_count': 0}, {'id': 'eas', 'ac': 0, 'an': 44072, 'homozygote_count': 0, 'hemizygote_count': 0}, {'id': 'mid', 'ac': 0, 'an': 5640, 'homozygote_count': 0, 'hemizygote_count': 0}, {'id': 'sas', 'ac': 0, 'an': 78308, 'homozygote_count': 0, 'hemizygote_count': 0}, {'id': 'asj', 'ac': 0, 'an': 23974, 'homozygote_count': 0, 'hemizygote_count': 0}, {'id': 'afr', 'ac': 0, 'an': 72416, 'homozygote_count': 0, 'hemizygote_count': 0}, {'id': 'nfe', 'ac': 0, 'an': 1137972, 'homozygote_count': 0, 'hemizygote_count': 0}, {'id': '', 'ac': 1, 'an': 1531400, 'homozygote_count': 0, 'hemizygote_count': 0}]							ERG		1	1531400	0	0	6.53e-07	NP_891548.1:p.(Tyr461Ter)	NC_000021.9:g.38383460G>T	21	38383460	.	G	T
11-32434950-CG-C	[]	frameshift_variant		1	0	0	1381672	7.24e-07	[{'id': 'remaining', 'ac': 0, 'an': 56014, 'ac_hemi': 0, 'ac_hom': 0}, {'id': 'amr', 'ac': 0, 'an': 36532, 'ac_hemi': 0, 'ac_hom': 0}, {'id': 'fin', 'ac': 1, 'an': 40880, 'ac_hemi': 0, 'ac_hom': 0}, {'id': 'mid', 'ac': 0, 'an': 4100, 'ac_hemi': 0, 'ac_hom': 0}, {'id': 'nfe', 'ac': 0, 'an': 1072532, 'ac_hemi': 0, 'ac_hom': 0}, {'id': 'sas', 'ac': 0, 'an': 81780, 'ac_hemi': 0, 'ac_hom': 0}, {'id': 'asj', 'ac': 0, 'an': 23570, 'ac_hemi': 0, 'ac_hom': 0}, {'id': 'eas', 'ac': 0, 'an': 35270, 'ac_hemi': 0, 'ac_hom': 0}, {'id': 'afr', 'ac': 0, 'an': 30994, 'ac_hemi': 0, 'ac_hom': 0}]	1	0	0	1532618	[{'id': 'remaining', 'ac': 0, 'an': 58122, 'homozygote_count': 0, 'hemizygote_count': 0}, {'id': 'amr', 'ac': 0, 'an': 51692, 'homozygote_count': 0, 'hemizygote_count': 0}, {'id': 'fin', 'ac': 1, 'an': 51416, 'homozygote_count': 0, 'hemizygote_count': 0}, {'id': 'ami', 'ac': 0, 'an': 908, 'homozygote_count': 0, 'hemizygote_count': 0}, {'id': 'eas', 'ac': 0, 'an': 40178, 'homozygote_count': 0, 'hemizygote_count': 0}, {'id': 'mid', 'ac': 0, 'an': 4392, 'homozygote_count': 0, 'hemizygote_count': 0}, {'id': 'sas', 'ac': 0, 'an': 86364, 'homozygote_count': 0, 'hemizygote_count': 0}, {'id': 'asj', 'ac': 0, 'an': 27036, 'homozygote_count': 0, 'hemizygote_count': 0}, {'id': 'afr', 'ac': 0, 'an': 72234, 'homozygote_count': 0, 'hemizygote_count': 0}, {'id': 'nfe', 'ac': 0, 'an': 1140276, 'homozygote_count': 0, 'hemizygote_count': 0}, {'id': '', 'ac': 1, 'an': 1532618, 'homozygote_count': 0, 'hemizygote_count': 0}]							WT1		1	1532618	0	0	6.52e-07	NP_077744.4:p.(Pro137ArgfsTer26)	NC_000011.10:g.32434955del	11	32434950	.	CG	C
11-118902807-C-CG	[]	frameshift_variant		1	0	0	1401592	7.13e-07	[{'id': 'remaining', 'ac': 0, 'an': 58068, 'ac_hemi': 0, 'ac_hom': 0}, {'id': 'amr', 'ac': 0, 'an': 39508, 'ac_hemi': 0, 'ac_hom': 0}, {'id': 'fin', 'ac': 0, 'an': 35594, 'ac_hemi': 0, 'ac_hom': 0}, {'id': 'mid', 'ac': 0, 'an': 5520, 'ac_hemi': 0, 'ac_hom': 0}, {'id': 'nfe', 'ac': 0, 'an': 1088412, 'ac_hemi': 0, 'ac_hom': 0}, {'id': 'sas', 'ac': 0, 'an': 79928, 'ac_hemi': 0, 'ac_hom': 0}, {'id': 'asj', 'ac': 1, 'an': 23208, 'ac_hemi': 0, 'ac_hom': 0}, {'id': 'eas', 'ac': 0, 'an': 38926, 'ac_hemi': 0, 'ac_hom': 0}, {'id': 'afr', 'ac': 0, 'an': 32428, 'ac_hemi': 0, 'ac_hom': 0}]	1	0	0	1553410	[{'id': 'remaining', 'ac': 0, 'an': 60178, 'homozygote_count': 0, 'hemizygote_count': 0}, {'id': 'amr', 'ac': 0, 'an': 54776, 'homozygote_count': 0, 'hemizygote_count': 0}, {'id': 'fin', 'ac': 0, 'an': 46154, 'homozygote_count': 0, 'hemizygote_count': 0}, {'id': 'ami', 'ac': 0, 'an': 910, 'homozygote_count': 0, 'hemizygote_count': 0}, {'id': 'eas', 'ac': 0, 'an': 44082, 'homozygote_count': 0, 'hemizygote_count': 0}, {'id': 'mid', 'ac': 0, 'an': 5814, 'homozygote_count': 0, 'hemizygote_count': 0}, {'id': 'sas', 'ac': 0, 'an': 84720, 'homozygote_count': 0, 'hemizygote_count': 0}, {'id': 'asj', 'ac': 1, 'an': 26674, 'homozygote_count': 0, 'hemizygote_count': 0}, {'id': 'afr', 'ac': 0, 'an': 73774, 'homozygote_count': 0, 'hemizygote_count': 0}, {'id': 'nfe', 'ac': 0, 'an': 1156328, 'homozygote_count': 0, 'hemizygote_count': 0}, {'id': '', 'ac': 1, 'an': 1553410, 'homozygote_count': 0, 'hemizygote_count': 0}]							BCL9L		1	1553410	0	0	6.44e-07	NP_001365142.1:p.(Ala313GlyfsTer16)	NC_000011.10:g.118902812dup	11	118902807	.	C	CG
11-118902294-C-CG	['rs752970264']	frameshift_variant		1	0	0	1407370	7.11e-07	[{'id': 'remaining', 'ac': 0, 'an': 57574, 'ac_hemi': 0, 'ac_hom': 0}, {'id': 'amr', 'ac': 0, 'an': 40816, 'ac_hemi': 0, 'ac_hom': 0}, {'id': 'fin', 'ac': 1, 'an': 50286, 'ac_hemi': 0, 'ac_hom': 0}, {'id': 'mid', 'ac': 0, 'an': 5504, 'ac_hemi': 0, 'ac_hom': 0}, {'id': 'nfe', 'ac': 0, 'an': 1080450, 'ac_hemi': 0, 'ac_hom': 0}, {'id': 'sas', 'ac': 0, 'an': 80110, 'ac_hemi': 0, 'ac_hom': 0}, {'id': 'asj', 'ac': 0, 'an': 22752, 'ac_hemi': 0, 'ac_hom': 0}, {'id': 'eas', 'ac': 0, 'an': 37782, 'ac_hemi': 0, 'ac_hom': 0}, {'id': 'afr', 'ac': 0, 'an': 32096, 'ac_hemi': 0, 'ac_hom': 0}]	1	0	0	1556818	[{'id': 'remaining', 'ac': 0, 'an': 59666, 'homozygote_count': 0, 'hemizygote_count': 0}, {'id': 'amr', 'ac': 0, 'an': 55932, 'homozygote_count': 0, 'hemizygote_count': 0}, {'id': 'fin', 'ac': 1, 'an': 60300, 'homozygote_count': 0, 'hemizygote_count': 0}, {'id': 'ami', 'ac': 0, 'an': 896, 'homozygote_count': 0, 'hemizygote_count': 0}, {'id': 'eas', 'ac': 0, 'an': 42690, 'homozygote_count': 0, 'hemizygote_count': 0}, {'id': 'mid', 'ac': 0, 'an': 5798, 'homozygote_count': 0, 'hemizygote_count': 0}, {'id': 'sas', 'ac': 0, 'an': 84716, 'homozygote_count': 0, 'hemizygote_count': 0}, {'id': 'asj', 'ac': 0, 'an': 26160, 'homozygote_count': 0, 'hemizygote_count': 0}, {'id': 'afr', 'ac': 0, 'an': 73202, 'homozygote_count': 0, 'hemizygote_count': 0}, {'id': 'nfe', 'ac': 0, 'an': 1147458, 'homozygote_count': 0, 'hemizygote_count': 0}, {'id': '', 'ac': 1, 'an': 1556818, 'homozygote_count': 0, 'hemizygote_count': 0}]							BCL9L		1	1556818	0	0	6.42e-07	NP_001365142.1:p.(Leu484AlafsTer4)	NC_000011.10:g.118902300dup	11	118902294	.	C	CG
12-114672277-C-CT	['rs1868481562']	frameshift_variant								1	0	0	1571544	[{'id': 'remaining', 'ac': 0, 'an': 60890, 'homozygote_count': 0, 'hemizygote_count': 0}, {'id': 'amr', 'ac': 0, 'an': 53074, 'homozygote_count': 0, 'hemizygote_count': 0}, {'id': 'fin', 'ac': 0, 'an': 59376, 'homozygote_count': 0, 'hemizygote_count': 0}, {'id': 'ami', 'ac': 0, 'an': 912, 'homozygote_count': 0, 'hemizygote_count': 0}, {'id': 'eas', 'ac': 0, 'an': 43118, 'homozygote_count': 0, 'hemizygote_count': 0}, {'id': 'mid', 'ac': 0, 'an': 5990, 'homozygote_count': 0, 'hemizygote_count': 0}, {'id': 'sas', 'ac': 0, 'an': 85602, 'homozygote_count': 0, 'hemizygote_count': 0}, {'id': 'asj', 'ac': 1, 'an': 28688, 'homozygote_count': 0, 'hemizygote_count': 0}, {'id': 'afr', 'ac': 0, 'an': 74122, 'homozygote_count': 0, 'hemizygote_count': 0}, {'id': 'nfe', 'ac': 0, 'an': 1159772, 'homozygote_count': 0, 'hemizygote_count': 0}, {'id': '', 'ac': 1, 'an': 1571544, 'homozygote_count': 0, 'hemizygote_count': 0}]	1	0	0	152108	6.57e-06	[{'id': 'remaining', 'ac': 0, 'an': 2082, 'ac_hemi': 0, 'ac_hom': 0}, {'id': 'amr', 'ac': 0, 'an': 15288, 'ac_hemi': 0, 'ac_hom': 0}, {'id': 'fin', 'ac': 0, 'an': 10614, 'ac_hemi': 0, 'ac_hom': 0}, {'id': 'ami', 'ac': 0, 'an': 912, 'ac_hemi': 0, 'ac_hom': 0}, {'id': 'eas', 'ac': 0, 'an': 5150, 'ac_hemi': 0, 'ac_hom': 0}, {'id': 'mid', 'ac': 0, 'an': 316, 'ac_hemi': 0, 'ac_hom': 0}, {'id': 'sas', 'ac': 0, 'an': 4822, 'ac_hemi': 0, 'ac_hom': 0}, {'id': 'asj', 'ac': 1, 'an': 3470, 'ac_hemi': 0, 'ac_hom': 0}, {'id': 'afr', 'ac': 0, 'an': 41430, 'ac_hemi': 0, 'ac_hom': 0}, {'id': 'nfe', 'ac': 0, 'an': 68024, 'ac_hemi': 0, 'ac_hom': 0}]	TBX3		1	1571544	0	0	6.36e-07	NP_005987.3:p.(Ser579LysfsTer93)	NC_000012.12:g.114672279dup	12	114672277	.	C	CT
9-136544097-G-A	[]	nonsense		1	0	0	1420232	7.04e-07	[{'id': 'remaining', 'ac': 0, 'an': 58740, 'ac_hemi': 0, 'ac_hom': 0}, {'id': 'amr', 'ac': 0, 'an': 38974, 'ac_hemi': 0, 'ac_hom': 0}, {'id': 'fin', 'ac': 0, 'an': 49594, 'ac_hemi': 0, 'ac_hom': 0}, {'id': 'mid', 'ac': 0, 'an': 4168, 'ac_hemi': 0, 'ac_hom': 0}, {'id': 'nfe', 'ac': 0, 'an': 1092080, 'ac_hemi': 0, 'ac_hom': 0}, {'id': 'sas', 'ac': 0, 'an': 80958, 'ac_hemi': 0, 'ac_hom': 0}, {'id': 'asj', 'ac': 1, 'an': 25452, 'ac_hemi': 0, 'ac_hom': 0}, {'id': 'eas', 'ac': 0, 'an': 37654, 'ac_hemi': 0, 'ac_hom': 0}, {'id': 'afr', 'ac': 0, 'an': 32612, 'ac_hemi': 0, 'ac_hom': 0}]	1	0	0	1572570	[{'id': 'remaining', 'ac': 0, 'an': 60854, 'homozygote_count': 0, 'hemizygote_count': 0}, {'id': 'amr', 'ac': 0, 'an': 54282, 'homozygote_count': 0, 'hemizygote_count': 0}, {'id': 'fin', 'ac': 0, 'an': 60224, 'homozygote_count': 0, 'hemizygote_count': 0}, {'id': 'ami', 'ac': 0, 'an': 912, 'homozygote_count': 0, 'hemizygote_count': 0}, {'id': 'eas', 'ac': 0, 'an': 42834, 'homozygote_count': 0, 'hemizygote_count': 0}, {'id': 'mid', 'ac': 0, 'an': 4462, 'homozygote_count': 0, 'hemizygote_count': 0}, {'id': 'sas', 'ac': 0, 'an': 85786, 'homozygote_count': 0, 'hemizygote_count': 0}, {'id': 'asj', 'ac': 1, 'an': 28922, 'homozygote_count': 0, 'hemizygote_count': 0}, {'id': 'afr', 'ac': 0, 'an': 74186, 'homozygote_count': 0, 'hemizygote_count': 0}, {'id': 'nfe', 'ac': 0, 'an': 1160108, 'homozygote_count': 0, 'hemizygote_count': 0}, {'id': '', 'ac': 1, 'an': 1572570, 'homozygote_count': 0, 'hemizygote_count': 0}]							NOTCH1		1	1572570	0	0	6.36e-07	NP_060087.3:p.(Arg23Ter)	NC_000009.12:g.136544097G>A	9	136544097	.	G	A
12-114674816-AC-A	[]	frameshift_variant		1	0	0	1421494	7.03e-07	[{'id': 'remaining', 'ac': 0, 'an': 59390, 'ac_hemi': 0, 'ac_hom': 0}, {'id': 'amr', 'ac': 0, 'an': 39354, 'ac_hemi': 0, 'ac_hom': 0}, {'id': 'fin', 'ac': 1, 'an': 39658, 'ac_hemi': 0, 'ac_hom': 0}, {'id': 'mid', 'ac': 0, 'an': 5730, 'ac_hemi': 0, 'ac_hom': 0}, {'id': 'nfe', 'ac': 0, 'an': 1098004, 'ac_hemi': 0, 'ac_hom': 0}, {'id': 'sas', 'ac': 0, 'an': 81966, 'ac_hemi': 0, 'ac_hom': 0}, {'id': 'asj', 'ac': 0, 'an': 25434, 'ac_hemi': 0, 'ac_hom': 0}, {'id': 'eas', 'ac': 0, 'an': 38744, 'ac_hemi': 0, 'ac_hom': 0}, {'id': 'afr', 'ac': 0, 'an': 33214, 'ac_hemi': 0, 'ac_hom': 0}]	1	0	0	1573538	[{'id': 'remaining', 'ac': 0, 'an': 61502, 'homozygote_count': 0, 'hemizygote_count': 0}, {'id': 'amr', 'ac': 0, 'an': 54624, 'homozygote_count': 0, 'hemizygote_count': 0}, {'id': 'fin', 'ac': 1, 'an': 50242, 'homozygote_count': 0, 'hemizygote_count': 0}, {'id': 'ami', 'ac': 0, 'an': 912, 'homozygote_count': 0, 'hemizygote_count': 0}, {'id': 'eas', 'ac': 0, 'an': 43872, 'homozygote_count': 0, 'hemizygote_count': 0}, {'id': 'mid', 'ac': 0, 'an': 6024, 'homozygote_count': 0, 'hemizygote_count': 0}, {'id': 'sas', 'ac': 0, 'an': 86772, 'homozygote_count': 0, 'hemizygote_count': 0}, {'id': 'asj', 'ac': 0, 'an': 28902, 'homozygote_count': 0, 'hemizygote_count': 0}, {'id': 'afr', 'ac': 0, 'an': 74678, 'homozygote_count': 0, 'hemizygote_count': 0}, {'id': 'nfe', 'ac': 0, 'an': 1166010, 'homozygote_count': 0, 'hemizygote_count': 0}, {'id': '', 'ac': 1, 'an': 1573538, 'homozygote_count': 0, 'hemizygote_count': 0}]							TBX3		1	1573538	0	0	6.36e-07	NP_005987.3:p.(Gly353ValfsTer259)	NC_000012.12:g.114674819del	12	114674816	.	AC	A
9-136504831-G-T	[]	nonsense		1	0	0	1423824	7.02e-07	[{'id': 'remaining', 'ac': 0, 'an': 59064, 'ac_hemi': 0, 'ac_hom': 0}, {'id': 'amr', 'ac': 0, 'an': 38770, 'ac_hemi': 0, 'ac_hom': 0}, {'id': 'fin', 'ac': 0, 'an': 49164, 'ac_hemi': 0, 'ac_hom': 0}, {'id': 'mid', 'ac': 0, 'an': 5716, 'ac_hemi': 0, 'ac_hom': 0}, {'id': 'nfe', 'ac': 0, 'an': 1093376, 'ac_hemi': 0, 'ac_hom': 0}, {'id': 'sas', 'ac': 0, 'an': 81326, 'ac_hemi': 0, 'ac_hom': 0}, {'id': 'asj', 'ac': 1, 'an': 25384, 'ac_hemi': 0, 'ac_hom': 0}, {'id': 'eas', 'ac': 0, 'an': 38052, 'ac_hemi': 0, 'ac_hom': 0}, {'id': 'afr', 'ac': 0, 'an': 32972, 'ac_hemi': 0, 'ac_hom': 0}]	1	0	0	1576174	[{'id': 'remaining', 'ac': 0, 'an': 61178, 'homozygote_count': 0, 'hemizygote_count': 0}, {'id': 'amr', 'ac': 0, 'an': 54076, 'homozygote_count': 0, 'hemizygote_count': 0}, {'id': 'fin', 'ac': 0, 'an': 59788, 'homozygote_count': 0, 'hemizygote_count': 0}, {'id': 'ami', 'ac': 0, 'an': 912, 'homozygote_count': 0, 'hemizygote_count': 0}, {'id': 'eas', 'ac': 0, 'an': 43238, 'homozygote_count': 0, 'hemizygote_count': 0}, {'id': 'mid', 'ac': 0, 'an': 6010, 'homozygote_count': 0, 'hemizygote_count': 0}, {'id': 'sas', 'ac': 0, 'an': 86160, 'homozygote_count': 0, 'hemizygote_count': 0}, {'id': 'asj', 'ac': 1, 'an': 28856, 'homozygote_count': 0, 'hemizygote_count': 0}, {'id': 'afr', 'ac': 0, 'an': 74548, 'homozygote_count': 0, 'hemizygote_count': 0}, {'id': 'nfe', 'ac': 0, 'an': 1161408, 'homozygote_count': 0, 'hemizygote_count': 0}, {'id': '', 'ac': 1, 'an': 1576174, 'homozygote_count': 0, 'hemizygote_count': 0}]							NOTCH1		1	1576174	0	0	6.34e-07	NP_060087.3:p.(Tyr1620Ter)	NC_000009.12:g.136504831G>T	9	136504831	.	G	T
9-136504854-G-A	['rs2133336481']	nonsense		1	0	0	1429386	7e-07	[{'id': 'remaining', 'ac': 0, 'an': 59276, 'ac_hemi': 0, 'ac_hom': 0}, {'id': 'amr', 'ac': 0, 'an': 39620, 'ac_hemi': 0, 'ac_hom': 0}, {'id': 'fin', 'ac': 1, 'an': 49604, 'ac_hemi': 0, 'ac_hom': 0}, {'id': 'mid', 'ac': 0, 'an': 5736, 'ac_hemi': 0, 'ac_hom': 0}, {'id': 'nfe', 'ac': 0, 'an': 1096362, 'ac_hemi': 0, 'ac_hom': 0}, {'id': 'sas', 'ac': 0, 'an': 81864, 'ac_hemi': 0, 'ac_hom': 0}, {'id': 'asj', 'ac': 0, 'an': 25442, 'ac_hemi': 0, 'ac_hom': 0}, {'id': 'eas', 'ac': 0, 'an': 38372, 'ac_hemi': 0, 'ac_hom': 0}, {'id': 'afr', 'ac': 0, 'an': 33110, 'ac_hemi': 0, 'ac_hom': 0}]	1	0	0	1581716	[{'id': 'remaining', 'ac': 0, 'an': 61390, 'homozygote_count': 0, 'hemizygote_count': 0}, {'id': 'amr', 'ac': 0, 'an': 54928, 'homozygote_count': 0, 'hemizygote_count': 0}, {'id': 'fin', 'ac': 1, 'an': 60228, 'homozygote_count': 0, 'hemizygote_count': 0}, {'id': 'ami', 'ac': 0, 'an': 912, 'homozygote_count': 0, 'hemizygote_count': 0}, {'id': 'eas', 'ac': 0, 'an': 43556, 'homozygote_count': 0, 'hemizygote_count': 0}, {'id': 'mid', 'ac': 0, 'an': 6030, 'homozygote_count': 0, 'hemizygote_count': 0}, {'id': 'sas', 'ac': 0, 'an': 86694, 'homozygote_count': 0, 'hemizygote_count': 0}, {'id': 'asj', 'ac': 0, 'an': 28914, 'homozygote_count': 0, 'hemizygote_count': 0}, {'id': 'afr', 'ac': 0, 'an': 74678, 'homozygote_count': 0, 'hemizygote_count': 0}, {'id': 'nfe', 'ac': 0, 'an': 1164386, 'homozygote_count': 0, 'hemizygote_count': 0}, {'id': '', 'ac': 1, 'an': 1581716, 'homozygote_count': 0, 'hemizygote_count': 0}]							NOTCH1		1	1581716	0	0	6.32e-07	NP_060087.3:p.(Gln1613Ter)	NC_000009.12:g.136504854G>A	9	136504854	.	G	A
12-114674577-T-TC	[]	frameshift_variant		1	0	0	1430048	6.99e-07	[{'id': 'remaining', 'ac': 0, 'an': 59082, 'ac_hemi': 0, 'ac_hom': 0}, {'id': 'amr', 'ac': 0, 'an': 41624, 'ac_hemi': 0, 'ac_hom': 0}, {'id': 'fin', 'ac': 0, 'an': 45454, 'ac_hemi': 0, 'ac_hom': 0}, {'id': 'mid', 'ac': 0, 'an': 5716, 'ac_hemi': 0, 'ac_hom': 0}, {'id': 'nfe', 'ac': 0, 'an': 1098928, 'ac_hemi': 0, 'ac_hom': 0}, {'id': 'sas', 'ac': 0, 'an': 82676, 'ac_hemi': 0, 'ac_hom': 0}, {'id': 'asj', 'ac': 1, 'an': 25256, 'ac_hemi': 0, 'ac_hom': 0}, {'id': 'eas', 'ac': 0, 'an': 38434, 'ac_hemi': 0, 'ac_hom': 0}, {'id': 'afr', 'ac': 0, 'an': 32878, 'ac_hemi': 0, 'ac_hom': 0}]	1	0	0	1582346	[{'id': 'remaining', 'ac': 0, 'an': 61196, 'homozygote_count': 0, 'hemizygote_count': 0}, {'id': 'amr', 'ac': 0, 'an': 56930, 'homozygote_count': 0, 'hemizygote_count': 0}, {'id': 'fin', 'ac': 0, 'an': 56080, 'homozygote_count': 0, 'hemizygote_count': 0}, {'id': 'ami', 'ac': 0, 'an': 912, 'homozygote_count': 0, 'hemizygote_count': 0}, {'id': 'eas', 'ac': 0, 'an': 43592, 'homozygote_count': 0, 'hemizygote_count': 0}, {'id': 'mid', 'ac': 0, 'an': 6010, 'homozygote_count': 0, 'hemizygote_count': 0}, {'id': 'sas', 'ac': 0, 'an': 87506, 'homozygote_count': 0, 'hemizygote_count': 0}, {'id': 'asj', 'ac': 1, 'an': 28726, 'homozygote_count': 0, 'hemizygote_count': 0}, {'id': 'afr', 'ac': 0, 'an': 74460, 'homozygote_count': 0, 'hemizygote_count': 0}, {'id': 'nfe', 'ac': 0, 'an': 1166934, 'homozygote_count': 0, 'hemizygote_count': 0}, {'id': '', 'ac': 1, 'an': 1582346, 'homozygote_count': 0, 'hemizygote_count': 0}]							TBX3		1	1582346	0	0	6.32e-07	NP_005987.3:p.(Glu433GlyfsTer239)	NC_000012.12:g.114674579dup	12	114674577	.	T	TC
9-136504863-CG-C	['rs1843054062']	frameshift_variant								1	0	0	1582624	[{'id': 'remaining', 'ac': 0, 'an': 61434, 'homozygote_count': 0, 'hemizygote_count': 0}, {'id': 'amr', 'ac': 0, 'an': 55170, 'homozygote_count': 0, 'hemizygote_count': 0}, {'id': 'fin', 'ac': 1, 'an': 60252, 'homozygote_count': 0, 'hemizygote_count': 0}, {'id': 'ami', 'ac': 0, 'an': 912, 'homozygote_count': 0, 'hemizygote_count': 0}, {'id': 'eas', 'ac': 0, 'an': 43596, 'homozygote_count': 0, 'hemizygote_count': 0}, {'id': 'mid', 'ac': 0, 'an': 6048, 'homozygote_count': 0, 'hemizygote_count': 0}, {'id': 'sas', 'ac': 0, 'an': 86806, 'homozygote_count': 0, 'hemizygote_count': 0}, {'id': 'asj', 'ac': 0, 'an': 28922, 'homozygote_count': 0, 'hemizygote_count': 0}, {'id': 'afr', 'ac': 0, 'an': 74538, 'homozygote_count': 0, 'hemizygote_count': 0}, {'id': 'nfe', 'ac': 0, 'an': 1164946, 'homozygote_count': 0, 'hemizygote_count': 0}, {'id': '', 'ac': 1, 'an': 1582624, 'homozygote_count': 0, 'hemizygote_count': 0}]	1	0	0	152208	6.57e-06	[{'id': 'remaining', 'ac': 0, 'an': 2090, 'ac_hemi': 0, 'ac_hom': 0}, {'id': 'amr', 'ac': 0, 'an': 15290, 'ac_hemi': 0, 'ac_hom': 0}, {'id': 'fin', 'ac': 1, 'an': 10624, 'ac_hemi': 0, 'ac_hom': 0}, {'id': 'ami', 'ac': 0, 'an': 912, 'ac_hemi': 0, 'ac_hom': 0}, {'id': 'eas', 'ac': 0, 'an': 5192, 'ac_hemi': 0, 'ac_hom': 0}, {'id': 'mid', 'ac': 0, 'an': 316, 'ac_hemi': 0, 'ac_hom': 0}, {'id': 'sas', 'ac': 0, 'an': 4830, 'ac_hemi': 0, 'ac_hom': 0}, {'id': 'asj', 'ac': 0, 'an': 3470, 'ac_hemi': 0, 'ac_hom': 0}, {'id': 'afr', 'ac': 0, 'an': 41450, 'ac_hemi': 0, 'ac_hom': 0}, {'id': 'nfe', 'ac': 0, 'an': 68034, 'ac_hemi': 0, 'ac_hom': 0}]	NOTCH1		1	1582624	0	0	6.32e-07	NP_060087.3:p.(Asp1609GlufsTer7)	NC_000009.12:g.136504864del	9	136504863	.	CG	C
20-37403242-G-T	[]	nonsense		1	0	0	1433962	6.97e-07	[{'id': 'remaining', 'ac': 0, 'an': 59386, 'ac_hemi': 0, 'ac_hom': 0}, {'id': 'amr', 'ac': 0, 'an': 40956, 'ac_hemi': 0, 'ac_hom': 0}, {'id': 'fin', 'ac': 1, 'an': 49040, 'ac_hemi': 0, 'ac_hom': 0}, {'id': 'mid', 'ac': 0, 'an': 5386, 'ac_hemi': 0, 'ac_hom': 0}, {'id': 'nfe', 'ac': 0, 'an': 1099786, 'ac_hemi': 0, 'ac_hom': 0}, {'id': 'sas', 'ac': 0, 'an': 82376, 'ac_hemi': 0, 'ac_hom': 0}, {'id': 'asj', 'ac': 0, 'an': 25590, 'ac_hemi': 0, 'ac_hom': 0}, {'id': 'eas', 'ac': 0, 'an': 38442, 'ac_hemi': 0, 'ac_hom': 0}, {'id': 'afr', 'ac': 0, 'an': 33000, 'ac_hemi': 0, 'ac_hom': 0}]	1	0	0	1586286	[{'id': 'remaining', 'ac': 0, 'an': 61496, 'homozygote_count': 0, 'hemizygote_count': 0}, {'id': 'amr', 'ac': 0, 'an': 56264, 'homozygote_count': 0, 'hemizygote_count': 0}, {'id': 'fin', 'ac': 1, 'an': 59662, 'homozygote_count': 0, 'hemizygote_count': 0}, {'id': 'ami', 'ac': 0, 'an': 912, 'homozygote_count': 0, 'hemizygote_count': 0}, {'id': 'eas', 'ac': 0, 'an': 43626, 'homozygote_count': 0, 'hemizygote_count': 0}, {'id': 'mid', 'ac': 0, 'an': 5680, 'homozygote_count': 0, 'hemizygote_count': 0}, {'id': 'sas', 'ac': 0, 'an': 87200, 'homozygote_count': 0, 'hemizygote_count': 0}, {'id': 'asj', 'ac': 0, 'an': 29060, 'homozygote_count': 0, 'hemizygote_count': 0}, {'id': 'afr', 'ac': 0, 'an': 74574, 'homozygote_count': 0, 'hemizygote_count': 0}, {'id': 'nfe', 'ac': 0, 'an': 1167812, 'homozygote_count': 0, 'hemizygote_count': 0}, {'id': '', 'ac': 1, 'an': 1586286, 'homozygote_count': 0, 'hemizygote_count': 0}]							SRC		1	1586286	0	0	6.3e-07	NP_938033.1:p.(Glu492Ter)	NC_000020.11:g.37403242G>T	20	37403242	.	G	T
17-39728035-GC-G	[]	frameshift_variant		1	0	0	1434238	6.97e-07	[{'id': 'remaining', 'ac': 0, 'an': 59344, 'ac_hemi': 0, 'ac_hom': 0}, {'id': 'amr', 'ac': 0, 'an': 43042, 'ac_hemi': 0, 'ac_hom': 0}, {'id': 'fin', 'ac': 1, 'an': 44228, 'ac_hemi': 0, 'ac_hom': 0}, {'id': 'mid', 'ac': 0, 'an': 5690, 'ac_hemi': 0, 'ac_hom': 0}, {'id': 'nfe', 'ac': 0, 'an': 1099242, 'ac_hemi': 0, 'ac_hom': 0}, {'id': 'sas', 'ac': 0, 'an': 85146, 'ac_hemi': 0, 'ac_hom': 0}, {'id': 'asj', 'ac': 0, 'an': 25144, 'ac_hemi': 0, 'ac_hom': 0}, {'id': 'eas', 'ac': 0, 'an': 39394, 'ac_hemi': 0, 'ac_hom': 0}, {'id': 'afr', 'ac': 0, 'an': 33008, 'ac_hemi': 0, 'ac_hom': 0}]	1	0	0	1586580	[{'id': 'remaining', 'ac': 0, 'an': 61460, 'homozygote_count': 0, 'hemizygote_count': 0}, {'id': 'amr', 'ac': 0, 'an': 58348, 'homozygote_count': 0, 'hemizygote_count': 0}, {'id': 'fin', 'ac': 1, 'an': 54858, 'homozygote_count': 0, 'hemizygote_count': 0}, {'id': 'ami', 'ac': 0, 'an': 912, 'homozygote_count': 0, 'hemizygote_count': 0}, {'id': 'eas', 'ac': 0, 'an': 44578, 'homozygote_count': 0, 'hemizygote_count': 0}, {'id': 'mid', 'ac': 0, 'an': 5984, 'homozygote_count': 0, 'hemizygote_count': 0}, {'id': 'sas', 'ac': 0, 'an': 89972, 'homozygote_count': 0, 'hemizygote_count': 0}, {'id': 'asj', 'ac': 0, 'an': 28614, 'homozygote_count': 0, 'hemizygote_count': 0}, {'id': 'afr', 'ac': 0, 'an': 74578, 'homozygote_count': 0, 'hemizygote_count': 0}, {'id': 'nfe', 'ac': 0, 'an': 1167276, 'homozygote_count': 0, 'hemizygote_count': 0}, {'id': '', 'ac': 1, 'an': 1586580, 'homozygote_count': 0, 'hemizygote_count': 0}]							ERBB2		1	1586580	0	0	6.3e-07	NP_004439.2:p.(Pro1254GlnfsTer48)	NC_000017.11:g.39728037del	17	39728035	.	GC	G
7-129203475-GC-G	[]	frameshift_variant		1	0	0	1439022	6.95e-07	[{'id': 'remaining', 'ac': 0, 'an': 59530, 'ac_hemi': 0, 'ac_hom': 0}, {'id': 'amr', 'ac': 0, 'an': 41742, 'ac_hemi': 0, 'ac_hom': 0}, {'id': 'fin', 'ac': 1, 'an': 49766, 'ac_hemi': 0, 'ac_hom': 0}, {'id': 'mid', 'ac': 0, 'an': 5742, 'ac_hemi': 0, 'ac_hom': 0}, {'id': 'nfe', 'ac': 0, 'an': 1101772, 'ac_hemi': 0, 'ac_hom': 0}, {'id': 'sas', 'ac': 0, 'an': 82936, 'ac_hemi': 0, 'ac_hom': 0}, {'id': 'asj', 'ac': 0, 'an': 25658, 'ac_hemi': 0, 'ac_hom': 0}, {'id': 'eas', 'ac': 0, 'an': 38780, 'ac_hemi': 0, 'ac_hom': 0}, {'id': 'afr', 'ac': 0, 'an': 33096, 'ac_hemi': 0, 'ac_hom': 0}]	1	0	0	1591344	[{'id': 'remaining', 'ac': 0, 'an': 61642, 'homozygote_count': 0, 'hemizygote_count': 0}, {'id': 'amr', 'ac': 0, 'an': 57048, 'homozygote_count': 0, 'hemizygote_count': 0}, {'id': 'fin', 'ac': 1, 'an': 60392, 'homozygote_count': 0, 'hemizygote_count': 0}, {'id': 'ami', 'ac': 0, 'an': 912, 'homozygote_count': 0, 'hemizygote_count': 0}, {'id': 'eas', 'ac': 0, 'an': 43966, 'homozygote_count': 0, 'hemizygote_count': 0}, {'id': 'mid', 'ac': 0, 'an': 6036, 'homozygote_count': 0, 'hemizygote_count': 0}, {'id': 'sas', 'ac': 0, 'an': 87766, 'homozygote_count': 0, 'hemizygote_count': 0}, {'id': 'asj', 'ac': 0, 'an': 29126, 'homozygote_count': 0, 'hemizygote_count': 0}, {'id': 'afr', 'ac': 0, 'an': 74666, 'homozygote_count': 0, 'hemizygote_count': 0}, {'id': 'nfe', 'ac': 0, 'an': 1169790, 'homozygote_count': 0, 'hemizygote_count': 0}, {'id': '', 'ac': 1, 'an': 1591344, 'homozygote_count': 0, 'hemizygote_count': 0}]							SMO		1	1591344	0	0	6.28e-07	NP_005622.1:p.(Ser143AlafsTer159)	NC_000007.14:g.129203478del	7	129203475	.	GC	G
19-12943795-AG-A	[]	frameshift_variant		1	0	0	1439320	6.95e-07	[{'id': 'remaining', 'ac': 0, 'an': 59626, 'ac_hemi': 0, 'ac_hom': 0}, {'id': 'amr', 'ac': 0, 'an': 39662, 'ac_hemi': 0, 'ac_hom': 0}, {'id': 'fin', 'ac': 1, 'an': 52234, 'ac_hemi': 0, 'ac_hom': 0}, {'id': 'mid', 'ac': 0, 'an': 5698, 'ac_hemi': 0, 'ac_hom': 0}, {'id': 'nfe', 'ac': 0, 'an': 1100728, 'ac_hemi': 0, 'ac_hom': 0}, {'id': 'sas', 'ac': 0, 'an': 83912, 'ac_hemi': 0, 'ac_hom': 0}, {'id': 'asj', 'ac': 0, 'an': 25648, 'ac_hemi': 0, 'ac_hom': 0}, {'id': 'eas', 'ac': 0, 'an': 38790, 'ac_hemi': 0, 'ac_hom': 0}, {'id': 'afr', 'ac': 0, 'an': 33022, 'ac_hemi': 0, 'ac_hom': 0}]	1	0	0	1591560	[{'id': 'remaining', 'ac': 0, 'an': 61736, 'homozygote_count': 0, 'hemizygote_count': 0}, {'id': 'amr', 'ac': 0, 'an': 54946, 'homozygote_count': 0, 'hemizygote_count': 0}, {'id': 'fin', 'ac': 1, 'an': 62844, 'homozygote_count': 0, 'hemizygote_count': 0}, {'id': 'ami', 'ac': 0, 'an': 912, 'homozygote_count': 0, 'hemizygote_count': 0}, {'id': 'eas', 'ac': 0, 'an': 43964, 'homozygote_count': 0, 'hemizygote_count': 0}, {'id': 'mid', 'ac': 0, 'an': 5992, 'homozygote_count': 0, 'hemizygote_count': 0}, {'id': 'sas', 'ac': 0, 'an': 88740, 'homozygote_count': 0, 'hemizygote_count': 0}, {'id': 'asj', 'ac': 0, 'an': 29118, 'homozygote_count': 0, 'hemizygote_count': 0}, {'id': 'afr', 'ac': 0, 'an': 74570, 'homozygote_count': 0, 'hemizygote_count': 0}, {'id': 'nfe', 'ac': 0, 'an': 1168738, 'homozygote_count': 0, 'hemizygote_count': 0}, {'id': '', 'ac': 1, 'an': 1591560, 'homozygote_count': 0, 'hemizygote_count': 0}]							CALR		1	1591560	0	0	6.28e-07	NP_004334.1:p.(Glu380ArgfsTer50)	NC_000019.10:g.12943797del	19	12943795	.	AG	A
11-118902992-G-A	[]	nonsense		1	0	0	1443400	6.93e-07	[{'id': 'remaining', 'ac': 0, 'an': 59976, 'ac_hemi': 0, 'ac_hom': 0}, {'id': 'amr', 'ac': 0, 'an': 43062, 'ac_hemi': 0, 'ac_hom': 0}, {'id': 'fin', 'ac': 1, 'an': 44668, 'ac_hemi': 0, 'ac_hom': 0}, {'id': 'mid', 'ac': 0, 'an': 5758, 'ac_hemi': 0, 'ac_hom': 0}, {'id': 'nfe', 'ac': 0, 'an': 1107048, 'ac_hemi': 0, 'ac_hom': 0}, {'id': 'sas', 'ac': 0, 'an': 84542, 'ac_hemi': 0, 'ac_hom': 0}, {'id': 'asj', 'ac': 0, 'an': 25898, 'ac_hemi': 0, 'ac_hom': 0}, {'id': 'eas', 'ac': 0, 'an': 39156, 'ac_hemi': 0, 'ac_hom': 0}, {'id': 'afr', 'ac': 0, 'an': 33292, 'ac_hemi': 0, 'ac_hom': 0}]	1	0	0	1595726	[{'id': 'remaining', 'ac': 0, 'an': 62090, 'homozygote_count': 0, 'hemizygote_count': 0}, {'id': 'amr', 'ac': 0, 'an': 58372, 'homozygote_count': 0, 'hemizygote_count': 0}, {'id': 'fin', 'ac': 1, 'an': 55300, 'homozygote_count': 0, 'hemizygote_count': 0}, {'id': 'ami', 'ac': 0, 'an': 912, 'homozygote_count': 0, 'hemizygote_count': 0}, {'id': 'eas', 'ac': 0, 'an': 44338, 'homozygote_count': 0, 'hemizygote_count': 0}, {'id': 'mid', 'ac': 0, 'an': 6052, 'homozygote_count': 0, 'hemizygote_count': 0}, {'id': 'sas', 'ac': 0, 'an': 89374, 'homozygote_count': 0, 'hemizygote_count': 0}, {'id': 'asj', 'ac': 0, 'an': 29370, 'homozygote_count': 0, 'hemizygote_count': 0}, {'id': 'afr', 'ac': 0, 'an': 74864, 'homozygote_count': 0, 'hemizygote_count': 0}, {'id': 'nfe', 'ac': 0, 'an': 1175054, 'homozygote_count': 0, 'hemizygote_count': 0}, {'id': '', 'ac': 1, 'an': 1595726, 'homozygote_count': 0, 'hemizygote_count': 0}]							BCL9L		1	1595726	0	0	6.27e-07	NP_001365142.1:p.(Gln278Ter)	NC_000011.10:g.118902992G>A	11	118902992	.	G	A
19-18768735-TCC-T	[]	frameshift_variant		1	0	0	1446162	6.91e-07	[{'id': 'remaining', 'ac': 0, 'an': 59706, 'ac_hemi': 0, 'ac_hom': 0}, {'id': 'amr', 'ac': 0, 'an': 43758, 'ac_hemi': 0, 'ac_hom': 0}, {'id': 'fin', 'ac': 1, 'an': 50814, 'ac_hemi': 0, 'ac_hom': 0}, {'id': 'mid', 'ac': 0, 'an': 5306, 'ac_hemi': 0, 'ac_hom': 0}, {'id': 'nfe', 'ac': 0, 'an': 1105628, 'ac_hemi': 0, 'ac_hom': 0}, {'id': 'sas', 'ac': 0, 'an': 83480, 'ac_hemi': 0, 'ac_hom': 0}, {'id': 'asj', 'ac': 0, 'an': 25756, 'ac_hemi': 0, 'ac_hom': 0}, {'id': 'eas', 'ac': 0, 'an': 38824, 'ac_hemi': 0, 'ac_hom': 0}, {'id': 'afr', 'ac': 0, 'an': 32890, 'ac_hemi': 0, 'ac_hom': 0}]	1	0	0	1597530	[{'id': 'remaining', 'ac': 0, 'an': 61800, 'homozygote_count': 0, 'hemizygote_count': 0}, {'id': 'amr', 'ac': 0, 'an': 58962, 'homozygote_count': 0, 'hemizygote_count': 0}, {'id': 'fin', 'ac': 1, 'an': 61306, 'homozygote_count': 0, 'hemizygote_count': 0}, {'id': 'ami', 'ac': 0, 'an': 906, 'homozygote_count': 0, 'hemizygote_count': 0}, {'id': 'eas', 'ac': 0, 'an': 43902, 'homozygote_count': 0, 'hemizygote_count': 0}, {'id': 'mid', 'ac': 0, 'an': 5600, 'homozygote_count': 0, 'hemizygote_count': 0}, {'id': 'sas', 'ac': 0, 'an': 88262, 'homozygote_count': 0, 'hemizygote_count': 0}, {'id': 'asj', 'ac': 0, 'an': 29222, 'homozygote_count': 0, 'hemizygote_count': 0}, {'id': 'afr', 'ac': 0, 'an': 74116, 'homozygote_count': 0, 'hemizygote_count': 0}, {'id': 'nfe', 'ac': 0, 'an': 1173454, 'homozygote_count': 0, 'hemizygote_count': 0}, {'id': '', 'ac': 1, 'an': 1597530, 'homozygote_count': 0, 'hemizygote_count': 0}]							CRTC1		1	1597530	0	0	6.26e-07	NP_056136.2:p.(Gln423ValfsTer27)	NC_000019.10:g.18768739_18768740del	19	18768735	.	TCC	T
11-118902617-CG-C	[]	frameshift_variant		1	0	0	1447566	6.91e-07	[{'id': 'remaining', 'ac': 0, 'an': 60292, 'ac_hemi': 0, 'ac_hom': 0}, {'id': 'amr', 'ac': 0, 'an': 44698, 'ac_hemi': 0, 'ac_hom': 0}, {'id': 'fin', 'ac': 1, 'an': 39504, 'ac_hemi': 0, 'ac_hom': 0}, {'id': 'mid', 'ac': 0, 'an': 5766, 'ac_hemi': 0, 'ac_hom': 0}, {'id': 'nfe', 'ac': 0, 'an': 1111804, 'ac_hemi': 0, 'ac_hom': 0}, {'id': 'sas', 'ac': 0, 'an': 86238, 'ac_hemi': 0, 'ac_hom': 0}, {'id': 'asj', 'ac': 0, 'an': 26102, 'ac_hemi': 0, 'ac_hom': 0}, {'id': 'eas', 'ac': 0, 'an': 39690, 'ac_hemi': 0, 'ac_hom': 0}, {'id': 'afr', 'ac': 0, 'an': 33472, 'ac_hemi': 0, 'ac_hom': 0}]	1	0	0	1599784	[{'id': 'remaining', 'ac': 0, 'an': 62406, 'homozygote_count': 0, 'hemizygote_count': 0}, {'id': 'amr', 'ac': 0, 'an': 60000, 'homozygote_count': 0, 'hemizygote_count': 0}, {'id': 'fin', 'ac': 1, 'an': 50126, 'homozygote_count': 0, 'hemizygote_count': 0}, {'id': 'ami', 'ac': 0, 'an': 912, 'homozygote_count': 0, 'hemizygote_count': 0}, {'id': 'eas', 'ac': 0, 'an': 44850, 'homozygote_count': 0, 'hemizygote_count': 0}, {'id': 'mid', 'ac': 0, 'an': 6060, 'homozygote_count': 0, 'hemizygote_count': 0}, {'id': 'sas', 'ac': 0, 'an': 91058, 'homozygote_count': 0, 'hemizygote_count': 0}, {'id': 'asj', 'ac': 0, 'an': 29574, 'homozygote_count': 0, 'hemizygote_count': 0}, {'id': 'afr', 'ac': 0, 'an': 74998, 'homozygote_count': 0, 'hemizygote_count': 0}, {'id': 'nfe', 'ac': 0, 'an': 1179800, 'homozygote_count': 0, 'hemizygote_count': 0}, {'id': '', 'ac': 1, 'an': 1599784, 'homozygote_count': 0, 'hemizygote_count': 0}]							BCL9L		1	1599784	0	0	6.25e-07	NP_001365142.1:p.(Gly376AlafsTer87)	NC_000011.10:g.118902622del	11	118902617	.	CG	C
11-118898519-G-A	[]	nonsense		1	0	0	1448392	6.9e-07	[{'id': 'remaining', 'ac': 0, 'an': 59672, 'ac_hemi': 0, 'ac_hom': 0}, {'id': 'amr', 'ac': 0, 'an': 44064, 'ac_hemi': 0, 'ac_hom': 0}, {'id': 'fin', 'ac': 1, 'an': 52064, 'ac_hemi': 0, 'ac_hom': 0}, {'id': 'mid', 'ac': 0, 'an': 5706, 'ac_hemi': 0, 'ac_hom': 0}, {'id': 'nfe', 'ac': 0, 'an': 1102916, 'ac_hemi': 0, 'ac_hom': 0}, {'id': 'sas', 'ac': 0, 'an': 85596, 'ac_hemi': 0, 'ac_hom': 0}, {'id': 'asj', 'ac': 0, 'an': 25752, 'ac_hemi': 0, 'ac_hom': 0}, {'id': 'eas', 'ac': 0, 'an': 39342, 'ac_hemi': 0, 'ac_hom': 0}, {'id': 'afr', 'ac': 0, 'an': 33280, 'ac_hemi': 0, 'ac_hom': 0}]	1	0	0	1600778	[{'id': 'remaining', 'ac': 0, 'an': 61788, 'homozygote_count': 0, 'hemizygote_count': 0}, {'id': 'amr', 'ac': 0, 'an': 59376, 'homozygote_count': 0, 'hemizygote_count': 0}, {'id': 'fin', 'ac': 1, 'an': 62696, 'homozygote_count': 0, 'hemizygote_count': 0}, {'id': 'ami', 'ac': 0, 'an': 912, 'homozygote_count': 0, 'hemizygote_count': 0}, {'id': 'eas', 'ac': 0, 'an': 44534, 'homozygote_count': 0, 'hemizygote_count': 0}, {'id': 'mid', 'ac': 0, 'an': 6000, 'homozygote_count': 0, 'hemizygote_count': 0}, {'id': 'sas', 'ac': 0, 'an': 90424, 'homozygote_count': 0, 'hemizygote_count': 0}, {'id': 'asj', 'ac': 0, 'an': 29224, 'homozygote_count': 0, 'hemizygote_count': 0}, {'id': 'afr', 'ac': 0, 'an': 74878, 'homozygote_count': 0, 'hemizygote_count': 0}, {'id': 'nfe', 'ac': 0, 'an': 1170946, 'homozygote_count': 0, 'hemizygote_count': 0}, {'id': '', 'ac': 1, 'an': 1600778, 'homozygote_count': 0, 'hemizygote_count': 0}]							BCL9L		1	1600778	0	0	6.25e-07	NP_001365142.1:p.(Gln1466Ter)	NC_000011.10:g.118898519G>A	11	118898519	.	G	A
7-129203573-TC-T	[]	frameshift_variant		1	0	0	1449062	6.9e-07	[{'id': 'remaining', 'ac': 0, 'an': 60256, 'ac_hemi': 0, 'ac_hom': 0}, {'id': 'amr', 'ac': 0, 'an': 44576, 'ac_hemi': 0, 'ac_hom': 0}, {'id': 'fin', 'ac': 1, 'an': 42122, 'ac_hemi': 0, 'ac_hom': 0}, {'id': 'mid', 'ac': 0, 'an': 5760, 'ac_hemi': 0, 'ac_hom': 0}, {'id': 'nfe', 'ac': 0, 'an': 1111434, 'ac_hemi': 0, 'ac_hom': 0}, {'id': 'sas', 'ac': 0, 'an': 85682, 'ac_hemi': 0, 'ac_hom': 0}, {'id': 'asj', 'ac': 0, 'an': 26088, 'ac_hemi': 0, 'ac_hom': 0}, {'id': 'eas', 'ac': 0, 'an': 39684, 'ac_hemi': 0, 'ac_hom': 0}, {'id': 'afr', 'ac': 0, 'an': 33460, 'ac_hemi': 0, 'ac_hom': 0}]	1	0	0	1601378	[{'id': 'remaining', 'ac': 0, 'an': 62368, 'homozygote_count': 0, 'hemizygote_count': 0}, {'id': 'amr', 'ac': 0, 'an': 59872, 'homozygote_count': 0, 'hemizygote_count': 0}, {'id': 'fin', 'ac': 1, 'an': 52742, 'homozygote_count': 0, 'hemizygote_count': 0}, {'id': 'ami', 'ac': 0, 'an': 912, 'homozygote_count': 0, 'hemizygote_count': 0}, {'id': 'eas', 'ac': 0, 'an': 44868, 'homozygote_count': 0, 'hemizygote_count': 0}, {'id': 'mid', 'ac': 0, 'an': 6054, 'homozygote_count': 0, 'hemizygote_count': 0}, {'id': 'sas', 'ac': 0, 'an': 90508, 'homozygote_count': 0, 'hemizygote_count': 0}, {'id': 'asj', 'ac': 0, 'an': 29560, 'homozygote_count': 0, 'hemizygote_count': 0}, {'id': 'afr', 'ac': 0, 'an': 75034, 'homozygote_count': 0, 'hemizygote_count': 0}, {'id': 'nfe', 'ac': 0, 'an': 1179460, 'homozygote_count': 0, 'hemizygote_count': 0}, {'id': '', 'ac': 1, 'an': 1601378, 'homozygote_count': 0, 'hemizygote_count': 0}]							SMO		1	1601378	0	0	6.24e-07	NP_005622.1:p.(Pro175LeufsTer127)	NC_000007.14:g.129203576del	7	129203573	.	TC	T
9-136517285-G-T	['rs779058908']	nonsense		1	0	0	1450936	6.89e-07	[{'id': 'remaining', 'ac': 0, 'an': 59902, 'ac_hemi': 0, 'ac_hom': 0}, {'id': 'amr', 'ac': 0, 'an': 44032, 'ac_hemi': 0, 'ac_hom': 0}, {'id': 'fin', 'ac': 1, 'an': 51172, 'ac_hemi': 0, 'ac_hom': 0}, {'id': 'mid', 'ac': 0, 'an': 5732, 'ac_hemi': 0, 'ac_hom': 0}, {'id': 'nfe', 'ac': 0, 'an': 1106990, 'ac_hemi': 0, 'ac_hom': 0}, {'id': 'sas', 'ac': 0, 'an': 84686, 'ac_hemi': 0, 'ac_hom': 0}, {'id': 'asj', 'ac': 0, 'an': 25902, 'ac_hemi': 0, 'ac_hom': 0}, {'id': 'eas', 'ac': 0, 'an': 39270, 'ac_hemi': 0, 'ac_hom': 0}, {'id': 'afr', 'ac': 0, 'an': 33250, 'ac_hemi': 0, 'ac_hom': 0}]	1	0	0	1603172	[{'id': 'remaining', 'ac': 0, 'an': 62016, 'homozygote_count': 0, 'hemizygote_count': 0}, {'id': 'amr', 'ac': 0, 'an': 59330, 'homozygote_count': 0, 'hemizygote_count': 0}, {'id': 'fin', 'ac': 1, 'an': 61796, 'homozygote_count': 0, 'hemizygote_count': 0}, {'id': 'ami', 'ac': 0, 'an': 912, 'homozygote_count': 0, 'hemizygote_count': 0}, {'id': 'eas', 'ac': 0, 'an': 44456, 'homozygote_count': 0, 'hemizygote_count': 0}, {'id': 'mid', 'ac': 0, 'an': 6026, 'homozygote_count': 0, 'hemizygote_count': 0}, {'id': 'sas', 'ac': 0, 'an': 89512, 'homozygote_count': 0, 'hemizygote_count': 0}, {'id': 'asj', 'ac': 0, 'an': 29372, 'homozygote_count': 0, 'hemizygote_count': 0}, {'id': 'afr', 'ac': 0, 'an': 74788, 'homozygote_count': 0, 'hemizygote_count': 0}, {'id': 'nfe', 'ac': 0, 'an': 1174964, 'homozygote_count': 0, 'hemizygote_count': 0}, {'id': '', 'ac': 1, 'an': 1603172, 'homozygote_count': 0, 'hemizygote_count': 0}]							NOTCH1		1	1603172	0	0	6.24e-07	NP_060087.3:p.(Cys514Ter)	NC_000009.12:g.136517285G>T	9	136517285	.	G	T
20-37403364-CG-C	[]	frameshift_variant		1	0	0	1451128	6.89e-07	[{'id': 'remaining', 'ac': 0, 'an': 60092, 'ac_hemi': 0, 'ac_hom': 0}, {'id': 'amr', 'ac': 0, 'an': 43444, 'ac_hemi': 0, 'ac_hom': 0}, {'id': 'fin', 'ac': 1, 'an': 50638, 'ac_hemi': 0, 'ac_hom': 0}, {'id': 'mid', 'ac': 0, 'an': 5742, 'ac_hemi': 0, 'ac_hom': 0}, {'id': 'nfe', 'ac': 0, 'an': 1108210, 'ac_hemi': 0, 'ac_hom': 0}, {'id': 'sas', 'ac': 0, 'an': 84330, 'ac_hemi': 0, 'ac_hom': 0}, {'id': 'asj', 'ac': 0, 'an': 25884, 'ac_hemi': 0, 'ac_hom': 0}, {'id': 'eas', 'ac': 0, 'an': 39416, 'ac_hemi': 0, 'ac_hom': 0}, {'id': 'afr', 'ac': 0, 'an': 33372, 'ac_hemi': 0, 'ac_hom': 0}]	1	0	0	1603420	[{'id': 'remaining', 'ac': 0, 'an': 62206, 'homozygote_count': 0, 'hemizygote_count': 0}, {'id': 'amr', 'ac': 0, 'an': 58744, 'homozygote_count': 0, 'hemizygote_count': 0}, {'id': 'fin', 'ac': 1, 'an': 61268, 'homozygote_count': 0, 'hemizygote_count': 0}, {'id': 'ami', 'ac': 0, 'an': 910, 'homozygote_count': 0, 'hemizygote_count': 0}, {'id': 'eas', 'ac': 0, 'an': 44596, 'homozygote_count': 0, 'hemizygote_count': 0}, {'id': 'mid', 'ac': 0, 'an': 6036, 'homozygote_count': 0, 'hemizygote_count': 0}, {'id': 'sas', 'ac': 0, 'an': 89148, 'homozygote_count': 0, 'hemizygote_count': 0}, {'id': 'asj', 'ac': 0, 'an': 29356, 'homozygote_count': 0, 'hemizygote_count': 0}, {'id': 'afr', 'ac': 0, 'an': 74930, 'homozygote_count': 0, 'hemizygote_count': 0}, {'id': 'nfe', 'ac': 0, 'an': 1176226, 'homozygote_count': 0, 'hemizygote_count': 0}, {'id': '', 'ac': 1, 'an': 1603420, 'homozygote_count': 0, 'hemizygote_count': 0}]							SRC		1	1603420	0	0	6.24e-07	NP_938033.1:p.(Glu534ArgfsTer110)	NC_000020.11:g.37403368del	20	37403364	.	CG	C
19-12943773-GA-G	['rs1568449695']	frameshift_variant		1	0	0	1452412	6.89e-07	[{'id': 'remaining', 'ac': 0, 'an': 60080, 'ac_hemi': 0, 'ac_hom': 0}, {'id': 'amr', 'ac': 0, 'an': 42378, 'ac_hemi': 0, 'ac_hom': 0}, {'id': 'fin', 'ac': 1, 'an': 52944, 'ac_hemi': 0, 'ac_hom': 0}, {'id': 'mid', 'ac': 0, 'an': 5758, 'ac_hemi': 0, 'ac_hom': 0}, {'id': 'nfe', 'ac': 0, 'an': 1107322, 'ac_hemi': 0, 'ac_hom': 0}, {'id': 'sas', 'ac': 0, 'an': 85328, 'ac_hemi': 0, 'ac_hom': 0}, {'id': 'asj', 'ac': 0, 'an': 25902, 'ac_hemi': 0, 'ac_hom': 0}, {'id': 'eas', 'ac': 0, 'an': 39386, 'ac_hemi': 0, 'ac_hom': 0}, {'id': 'afr', 'ac': 0, 'an': 33314, 'ac_hemi': 0, 'ac_hom': 0}]	1	0	0	1604690	[{'id': 'remaining', 'ac': 0, 'an': 62194, 'homozygote_count': 0, 'hemizygote_count': 0}, {'id': 'amr', 'ac': 0, 'an': 57658, 'homozygote_count': 0, 'hemizygote_count': 0}, {'id': 'fin', 'ac': 1, 'an': 63558, 'homozygote_count': 0, 'hemizygote_count': 0}, {'id': 'ami', 'ac': 0, 'an': 912, 'homozygote_count': 0, 'hemizygote_count': 0}, {'id': 'eas', 'ac': 0, 'an': 44568, 'homozygote_count': 0, 'hemizygote_count': 0}, {'id': 'mid', 'ac': 0, 'an': 6052, 'homozygote_count': 0, 'hemizygote_count': 0}, {'id': 'sas', 'ac': 0, 'an': 90160, 'homozygote_count': 0, 'hemizygote_count': 0}, {'id': 'asj', 'ac': 0, 'an': 29374, 'homozygote_count': 0, 'hemizygote_count': 0}, {'id': 'afr', 'ac': 0, 'an': 74872, 'homozygote_count': 0, 'hemizygote_count': 0}, {'id': 'nfe', 'ac': 0, 'an': 1175342, 'homozygote_count': 0, 'hemizygote_count': 0}, {'id': '', 'ac': 1, 'an': 1604690, 'homozygote_count': 0, 'hemizygote_count': 0}]							CALR		1	1604690	0	0	6.23e-07	NP_004334.1:p.(Asp373ThrfsTer57)	NC_000019.10:g.12943775del	19	12943773	.	GA	G
11-118900174-CG-C	[]	frameshift_variant		1	0	0	1453654	6.88e-07	[{'id': 'remaining', 'ac': 0, 'an': 60030, 'ac_hemi': 0, 'ac_hom': 0}, {'id': 'amr', 'ac': 0, 'an': 44488, 'ac_hemi': 0, 'ac_hom': 0}, {'id': 'fin', 'ac': 1, 'an': 52862, 'ac_hemi': 0, 'ac_hom': 0}, {'id': 'mid', 'ac': 0, 'an': 5662, 'ac_hemi': 0, 'ac_hom': 0}, {'id': 'nfe', 'ac': 0, 'an': 1106222, 'ac_hemi': 0, 'ac_hom': 0}, {'id': 'sas', 'ac': 0, 'an': 85790, 'ac_hemi': 0, 'ac_hom': 0}, {'id': 'asj', 'ac': 0, 'an': 25718, 'ac_hemi': 0, 'ac_hom': 0}, {'id': 'eas', 'ac': 0, 'an': 39530, 'ac_hemi': 0, 'ac_hom': 0}, {'id': 'afr', 'ac': 0, 'an': 33352, 'ac_hemi': 0, 'ac_hom': 0}]	1	0	0	1605496	[{'id': 'remaining', 'ac': 0, 'an': 62140, 'homozygote_count': 0, 'hemizygote_count': 0}, {'id': 'amr', 'ac': 0, 'an': 59746, 'homozygote_count': 0, 'hemizygote_count': 0}, {'id': 'fin', 'ac': 1, 'an': 63404, 'homozygote_count': 0, 'hemizygote_count': 0}, {'id': 'ami', 'ac': 0, 'an': 912, 'homozygote_count': 0, 'hemizygote_count': 0}, {'id': 'eas', 'ac': 0, 'an': 44682, 'homozygote_count': 0, 'hemizygote_count': 0}, {'id': 'mid', 'ac': 0, 'an': 5954, 'homozygote_count': 0, 'hemizygote_count': 0}, {'id': 'sas', 'ac': 0, 'an': 90594, 'homozygote_count': 0, 'hemizygote_count': 0}, {'id': 'asj', 'ac': 0, 'an': 29188, 'homozygote_count': 0, 'hemizygote_count': 0}, {'id': 'afr', 'ac': 0, 'an': 74714, 'homozygote_count': 0, 'hemizygote_count': 0}, {'id': 'nfe', 'ac': 0, 'an': 1174162, 'homozygote_count': 0, 'hemizygote_count': 0}, {'id': '', 'ac': 1, 'an': 1605496, 'homozygote_count': 0, 'hemizygote_count': 0}]							BCL9L		1	1605496	0	0	6.23e-07	NP_001365142.1:p.(Arg1050GlyfsTer16)	NC_000011.10:g.118900179del	11	118900174	.	CG	C
11-118902521-C-A	[]	nonsense		1	0	0	1453420	6.88e-07	[{'id': 'remaining', 'ac': 0, 'an': 60328, 'ac_hemi': 0, 'ac_hom': 0}, {'id': 'amr', 'ac': 0, 'an': 44700, 'ac_hemi': 0, 'ac_hom': 0}, {'id': 'fin', 'ac': 1, 'an': 45226, 'ac_hemi': 0, 'ac_hom': 0}, {'id': 'mid', 'ac': 0, 'an': 5766, 'ac_hemi': 0, 'ac_hom': 0}, {'id': 'nfe', 'ac': 0, 'an': 1111864, 'ac_hemi': 0, 'ac_hom': 0}, {'id': 'sas', 'ac': 0, 'an': 86252, 'ac_hemi': 0, 'ac_hom': 0}, {'id': 'asj', 'ac': 0, 'an': 26116, 'ac_hemi': 0, 'ac_hom': 0}, {'id': 'eas', 'ac': 0, 'an': 39692, 'ac_hemi': 0, 'ac_hom': 0}, {'id': 'afr', 'ac': 0, 'an': 33476, 'ac_hemi': 0, 'ac_hom': 0}]	1	0	0	1605766	[{'id': 'remaining', 'ac': 0, 'an': 62444, 'homozygote_count': 0, 'hemizygote_count': 0}, {'id': 'amr', 'ac': 0, 'an': 60010, 'homozygote_count': 0, 'hemizygote_count': 0}, {'id': 'fin', 'ac': 1, 'an': 55854, 'homozygote_count': 0, 'hemizygote_count': 0}, {'id': 'ami', 'ac': 0, 'an': 912, 'homozygote_count': 0, 'hemizygote_count': 0}, {'id': 'eas', 'ac': 0, 'an': 44874, 'homozygote_count': 0, 'hemizygote_count': 0}, {'id': 'mid', 'ac': 0, 'an': 6060, 'homozygote_count': 0, 'hemizygote_count': 0}, {'id': 'sas', 'ac': 0, 'an': 91082, 'homozygote_count': 0, 'hemizygote_count': 0}, {'id': 'asj', 'ac': 0, 'an': 29588, 'homozygote_count': 0, 'hemizygote_count': 0}, {'id': 'afr', 'ac': 0, 'an': 75064, 'homozygote_count': 0, 'hemizygote_count': 0}, {'id': 'nfe', 'ac': 0, 'an': 1179878, 'homozygote_count': 0, 'hemizygote_count': 0}, {'id': '', 'ac': 1, 'an': 1605766, 'homozygote_count': 0, 'hemizygote_count': 0}]							BCL9L		1	1605766	0	0	6.23e-07	NP_001365142.1:p.(Glu408Ter)	NC_000011.10:g.118902521C>A	11	118902521	.	C	A
9-136497332-G-T	[]	nonsense		1	0	0	1453816	6.88e-07	[{'id': 'remaining', 'ac': 0, 'an': 60296, 'ac_hemi': 0, 'ac_hom': 0}, {'id': 'amr', 'ac': 0, 'an': 44638, 'ac_hemi': 0, 'ac_hom': 0}, {'id': 'fin', 'ac': 1, 'an': 46392, 'ac_hemi': 0, 'ac_hom': 0}, {'id': 'mid', 'ac': 0, 'an': 5764, 'ac_hemi': 0, 'ac_hom': 0}, {'id': 'nfe', 'ac': 0, 'an': 1111360, 'ac_hemi': 0, 'ac_hom': 0}, {'id': 'sas', 'ac': 0, 'an': 86182, 'ac_hemi': 0, 'ac_hom': 0}, {'id': 'asj', 'ac': 0, 'an': 26074, 'ac_hemi': 0, 'ac_hom': 0}, {'id': 'eas', 'ac': 0, 'an': 39658, 'ac_hemi': 0, 'ac_hom': 0}, {'id': 'afr', 'ac': 0, 'an': 33452, 'ac_hemi': 0, 'ac_hom': 0}]	1	0	0	1606186	[{'id': 'remaining', 'ac': 0, 'an': 62412, 'homozygote_count': 0, 'hemizygote_count': 0}, {'id': 'amr', 'ac': 0, 'an': 59948, 'homozygote_count': 0, 'hemizygote_count': 0}, {'id': 'fin', 'ac': 1, 'an': 57022, 'homozygote_count': 0, 'hemizygote_count': 0}, {'id': 'ami', 'ac': 0, 'an': 910, 'homozygote_count': 0, 'hemizygote_count': 0}, {'id': 'eas', 'ac': 0, 'an': 44850, 'homozygote_count': 0, 'hemizygote_count': 0}, {'id': 'mid', 'ac': 0, 'an': 6058, 'homozygote_count': 0, 'hemizygote_count': 0}, {'id': 'sas', 'ac': 0, 'an': 91014, 'homozygote_count': 0, 'hemizygote_count': 0}, {'id': 'asj', 'ac': 0, 'an': 29540, 'homozygote_count': 0, 'hemizygote_count': 0}, {'id': 'afr', 'ac': 0, 'an': 75048, 'homozygote_count': 0, 'hemizygote_count': 0}, {'id': 'nfe', 'ac': 0, 'an': 1179384, 'homozygote_count': 0, 'hemizygote_count': 0}, {'id': '', 'ac': 1, 'an': 1606186, 'homozygote_count': 0, 'hemizygote_count': 0}]							NOTCH1		1	1606186	0	0	6.23e-07	NP_060087.3:p.(Ser2136Ter)	NC_000009.12:g.136497332G>T	9	136497332	.	G	T
12-114674640-G-T	[]	nonsense		1	0	0	1454448	6.88e-07	[{'id': 'remaining', 'ac': 0, 'an': 60086, 'ac_hemi': 0, 'ac_hom': 0}, {'id': 'amr', 'ac': 0, 'an': 44494, 'ac_hemi': 0, 'ac_hom': 0}, {'id': 'fin', 'ac': 1, 'an': 48814, 'ac_hemi': 0, 'ac_hom': 0}, {'id': 'mid', 'ac': 0, 'an': 5758, 'ac_hemi': 0, 'ac_hom': 0}, {'id': 'nfe', 'ac': 0, 'an': 1110554, 'ac_hemi': 0, 'ac_hom': 0}, {'id': 'sas', 'ac': 0, 'an': 85726, 'ac_hemi': 0, 'ac_hom': 0}, {'id': 'asj', 'ac': 0, 'an': 26004, 'ac_hemi': 0, 'ac_hom': 0}, {'id': 'eas', 'ac': 0, 'an': 39576, 'ac_hemi': 0, 'ac_hom': 0}, {'id': 'afr', 'ac': 0, 'an': 33436, 'ac_hemi': 0, 'ac_hom': 0}]	1	0	0	1606798	[{'id': 'remaining', 'ac': 0, 'an': 62200, 'homozygote_count': 0, 'hemizygote_count': 0}, {'id': 'amr', 'ac': 0, 'an': 59804, 'homozygote_count': 0, 'hemizygote_count': 0}, {'id': 'fin', 'ac': 1, 'an': 59444, 'homozygote_count': 0, 'hemizygote_count': 0}, {'id': 'ami', 'ac': 0, 'an': 912, 'homozygote_count': 0, 'hemizygote_count': 0}, {'id': 'eas', 'ac': 0, 'an': 44748, 'homozygote_count': 0, 'hemizygote_count': 0}, {'id': 'mid', 'ac': 0, 'an': 6052, 'homozygote_count': 0, 'hemizygote_count': 0}, {'id': 'sas', 'ac': 0, 'an': 90554, 'homozygote_count': 0, 'hemizygote_count': 0}, {'id': 'asj', 'ac': 0, 'an': 29476, 'homozygote_count': 0, 'hemizygote_count': 0}, {'id': 'afr', 'ac': 0, 'an': 75026, 'homozygote_count': 0, 'hemizygote_count': 0}, {'id': 'nfe', 'ac': 0, 'an': 1178582, 'homozygote_count': 0, 'hemizygote_count': 0}, {'id': '', 'ac': 1, 'an': 1606798, 'homozygote_count': 0, 'hemizygote_count': 0}]							TBX3		1	1606798	0	0	6.22e-07	NP_005987.3:p.(Ser412Ter)	NC_000012.12:g.114674640G>T	12	114674640	.	G	T
9-136518756-A-AG	[]	frameshift_variant		1	0	0	1454784	6.87e-07	[{'id': 'remaining', 'ac': 0, 'an': 59980, 'ac_hemi': 0, 'ac_hom': 0}, {'id': 'amr', 'ac': 0, 'an': 44480, 'ac_hemi': 0, 'ac_hom': 0}, {'id': 'fin', 'ac': 1, 'an': 50928, 'ac_hemi': 0, 'ac_hom': 0}, {'id': 'mid', 'ac': 0, 'an': 5750, 'ac_hemi': 0, 'ac_hom': 0}, {'id': 'nfe', 'ac': 0, 'an': 1108466, 'ac_hemi': 0, 'ac_hom': 0}, {'id': 'sas', 'ac': 0, 'an': 86218, 'ac_hemi': 0, 'ac_hom': 0}, {'id': 'asj', 'ac': 0, 'an': 25952, 'ac_hemi': 0, 'ac_hom': 0}, {'id': 'eas', 'ac': 0, 'an': 39546, 'ac_hemi': 0, 'ac_hom': 0}, {'id': 'afr', 'ac': 0, 'an': 33464, 'ac_hemi': 0, 'ac_hom': 0}]	1	0	0	1606886	[{'id': 'remaining', 'ac': 0, 'an': 62090, 'homozygote_count': 0, 'hemizygote_count': 0}, {'id': 'amr', 'ac': 0, 'an': 59764, 'homozygote_count': 0, 'hemizygote_count': 0}, {'id': 'fin', 'ac': 1, 'an': 61558, 'homozygote_count': 0, 'hemizygote_count': 0}, {'id': 'ami', 'ac': 0, 'an': 912, 'homozygote_count': 0, 'hemizygote_count': 0}, {'id': 'eas', 'ac': 0, 'an': 44728, 'homozygote_count': 0, 'hemizygote_count': 0}, {'id': 'mid', 'ac': 0, 'an': 6042, 'homozygote_count': 0, 'hemizygote_count': 0}, {'id': 'sas', 'ac': 0, 'an': 91046, 'homozygote_count': 0, 'hemizygote_count': 0}, {'id': 'asj', 'ac': 0, 'an': 29416, 'homozygote_count': 0, 'hemizygote_count': 0}, {'id': 'afr', 'ac': 0, 'an': 75016, 'homozygote_count': 0, 'hemizygote_count': 0}, {'id': 'nfe', 'ac': 0, 'an': 1176314, 'homozygote_count': 0, 'hemizygote_count': 0}, {'id': '', 'ac': 1, 'an': 1606886, 'homozygote_count': 0, 'hemizygote_count': 0}]							NOTCH1		1	1606886	0	0	6.22e-07	NP_060087.3:p.(Cys312LeufsTer19)	NC_000009.12:g.136518758dup	9	136518756	.	A	AG
10-8058805-G-T	[]	nonsense		1	0	0	1454840	6.87e-07	[{'id': 'remaining', 'ac': 0, 'an': 60338, 'ac_hemi': 0, 'ac_hom': 0}, {'id': 'amr', 'ac': 0, 'an': 44718, 'ac_hemi': 0, 'ac_hom': 0}, {'id': 'fin', 'ac': 1, 'an': 46576, 'ac_hemi': 0, 'ac_hom': 0}, {'id': 'mid', 'ac': 0, 'an': 5768, 'ac_hemi': 0, 'ac_hom': 0}, {'id': 'nfe', 'ac': 0, 'an': 1111894, 'ac_hemi': 0, 'ac_hom': 0}, {'id': 'sas', 'ac': 0, 'an': 86248, 'ac_hemi': 0, 'ac_hom': 0}, {'id': 'asj', 'ac': 0, 'an': 26128, 'ac_hemi': 0, 'ac_hom': 0}, {'id': 'eas', 'ac': 0, 'an': 39694, 'ac_hemi': 0, 'ac_hom': 0}, {'id': 'afr', 'ac': 0, 'an': 33476, 'ac_hemi': 0, 'ac_hom': 0}]	1	0	0	1607050	[{'id': 'remaining', 'ac': 0, 'an': 62452, 'homozygote_count': 0, 'hemizygote_count': 0}, {'id': 'amr', 'ac': 0, 'an': 60026, 'homozygote_count': 0, 'hemizygote_count': 0}, {'id': 'fin', 'ac': 1, 'an': 57200, 'homozygote_count': 0, 'hemizygote_count': 0}, {'id': 'ami', 'ac': 0, 'an': 912, 'homozygote_count': 0, 'hemizygote_count': 0}, {'id': 'eas', 'ac': 0, 'an': 44832, 'homozygote_count': 0, 'hemizygote_count': 0}, {'id': 'mid', 'ac': 0, 'an': 6062, 'homozygote_count': 0, 'hemizygote_count': 0}, {'id': 'sas', 'ac': 0, 'an': 91068, 'homozygote_count': 0, 'hemizygote_count': 0}, {'id': 'asj', 'ac': 0, 'an': 29598, 'homozygote_count': 0, 'hemizygote_count': 0}, {'id': 'afr', 'ac': 0, 'an': 75016, 'homozygote_count': 0, 'hemizygote_count': 0}, {'id': 'nfe', 'ac': 0, 'an': 1179884, 'homozygote_count': 0, 'hemizygote_count': 0}, {'id': '', 'ac': 1, 'an': 1607050, 'homozygote_count': 0, 'hemizygote_count': 0}]							GATA3		1	1607050	0	0	6.22e-07	NP_001002295.1:p.(Gly248Ter)	NC_000010.11:g.8058805G>T	10	8058805	.	G	T
11-102336766-AG-A	[]	frameshift_variant		1	0	0	1454952	6.87e-07	[{'id': 'remaining', 'ac': 0, 'an': 60176, 'ac_hemi': 0, 'ac_hom': 0}, {'id': 'amr', 'ac': 0, 'an': 43658, 'ac_hemi': 0, 'ac_hom': 0}, {'id': 'fin', 'ac': 0, 'an': 53372, 'ac_hemi': 0, 'ac_hom': 0}, {'id': 'mid', 'ac': 0, 'an': 5748, 'ac_hemi': 0, 'ac_hom': 0}, {'id': 'nfe', 'ac': 0, 'an': 1108698, 'ac_hemi': 0, 'ac_hom': 0}, {'id': 'sas', 'ac': 0, 'an': 84608, 'ac_hemi': 0, 'ac_hom': 0}, {'id': 'asj', 'ac': 1, 'an': 26050, 'ac_hemi': 0, 'ac_hom': 0}, {'id': 'eas', 'ac': 0, 'an': 39520, 'ac_hemi': 0, 'ac_hom': 0}, {'id': 'afr', 'ac': 0, 'an': 33122, 'ac_hemi': 0, 'ac_hom': 0}]	1	0	0	1607316	[{'id': 'remaining', 'ac': 0, 'an': 62292, 'homozygote_count': 0, 'hemizygote_count': 0}, {'id': 'amr', 'ac': 0, 'an': 58964, 'homozygote_count': 0, 'hemizygote_count': 0}, {'id': 'fin', 'ac': 0, 'an': 63996, 'homozygote_count': 0, 'hemizygote_count': 0}, {'id': 'ami', 'ac': 0, 'an': 912, 'homozygote_count': 0, 'hemizygote_count': 0}, {'id': 'eas', 'ac': 0, 'an': 44716, 'homozygote_count': 0, 'hemizygote_count': 0}, {'id': 'mid', 'ac': 0, 'an': 6042, 'homozygote_count': 0, 'hemizygote_count': 0}, {'id': 'sas', 'ac': 0, 'an': 89434, 'homozygote_count': 0, 'hemizygote_count': 0}, {'id': 'asj', 'ac': 1, 'an': 29520, 'homozygote_count': 0, 'hemizygote_count': 0}, {'id': 'afr', 'ac': 0, 'an': 74714, 'homozygote_count': 0, 'hemizygote_count': 0}, {'id': 'nfe', 'ac': 0, 'an': 1176726, 'homozygote_count': 0, 'hemizygote_count': 0}, {'id': '', 'ac': 1, 'an': 1607316, 'homozygote_count': 0, 'hemizygote_count': 0}]							BIRC3		1	1607316	0	0	6.22e-07	NP_001156.1:p.(Asp530ThrfsTer2)	NC_000011.10:g.102336768del	11	102336766	.	AG	A
12-114674684-GA-G	['rs1868624031']	frameshift_variant		1	0	0	1455030	6.87e-07	[{'id': 'remaining', 'ac': 0, 'an': 60180, 'ac_hemi': 0, 'ac_hom': 0}, {'id': 'amr', 'ac': 0, 'an': 44532, 'ac_hemi': 0, 'ac_hom': 0}, {'id': 'fin', 'ac': 1, 'an': 48464, 'ac_hemi': 0, 'ac_hom': 0}, {'id': 'mid', 'ac': 0, 'an': 5764, 'ac_hemi': 0, 'ac_hom': 0}, {'id': 'nfe', 'ac': 0, 'an': 1111110, 'ac_hemi': 0, 'ac_hom': 0}, {'id': 'sas', 'ac': 0, 'an': 85850, 'ac_hemi': 0, 'ac_hom': 0}, {'id': 'asj', 'ac': 0, 'an': 26058, 'ac_hemi': 0, 'ac_hom': 0}, {'id': 'eas', 'ac': 0, 'an': 39620, 'ac_hemi': 0, 'ac_hom': 0}, {'id': 'afr', 'ac': 0, 'an': 33452, 'ac_hemi': 0, 'ac_hom': 0}]	1	0	0	1607376	[{'id': 'remaining', 'ac': 0, 'an': 62296, 'homozygote_count': 0, 'hemizygote_count': 0}, {'id': 'amr', 'ac': 0, 'an': 59838, 'homozygote_count': 0, 'hemizygote_count': 0}, {'id': 'fin', 'ac': 1, 'an': 59092, 'homozygote_count': 0, 'hemizygote_count': 0}, {'id': 'ami', 'ac': 0, 'an': 912, 'homozygote_count': 0, 'hemizygote_count': 0}, {'id': 'eas', 'ac': 0, 'an': 44800, 'homozygote_count': 0, 'hemizygote_count': 0}, {'id': 'mid', 'ac': 0, 'an': 6058, 'homozygote_count': 0, 'hemizygote_count': 0}, {'id': 'sas', 'ac': 0, 'an': 90682, 'homozygote_count': 0, 'hemizygote_count': 0}, {'id': 'asj', 'ac': 0, 'an': 29528, 'homozygote_count': 0, 'hemizygote_count': 0}, {'id': 'afr', 'ac': 0, 'an': 75036, 'homozygote_count': 0, 'hemizygote_count': 0}, {'id': 'nfe', 'ac': 0, 'an': 1179134, 'homozygote_count': 0, 'hemizygote_count': 0}, {'id': '', 'ac': 1, 'an': 1607376, 'homozygote_count': 0, 'hemizygote_count': 0}]							TBX3		1	1607376	0	0	6.22e-07	NP_005987.3:p.(Phe397SerfsTer215)	NC_000012.12:g.114674688del	12	114674684	.	GA	G
19-18774963-C-T	[]	nonsense		1	0	0	1455068	6.87e-07	[{'id': 'remaining', 'ac': 0, 'an': 60296, 'ac_hemi': 0, 'ac_hom': 0}, {'id': 'amr', 'ac': 0, 'an': 44714, 'ac_hemi': 0, 'ac_hom': 0}, {'id': 'fin', 'ac': 1, 'an': 47208, 'ac_hemi': 0, 'ac_hom': 0}, {'id': 'mid', 'ac': 0, 'an': 5432, 'ac_hemi': 0, 'ac_hom': 0}, {'id': 'nfe', 'ac': 0, 'an': 1111912, 'ac_hemi': 0, 'ac_hom': 0}, {'id': 'sas', 'ac': 0, 'an': 86226, 'ac_hemi': 0, 'ac_hom': 0}, {'id': 'asj', 'ac': 0, 'an': 26128, 'ac_hemi': 0, 'ac_hom': 0}, {'id': 'eas', 'ac': 0, 'an': 39696, 'ac_hemi': 0, 'ac_hom': 0}, {'id': 'afr', 'ac': 0, 'an': 33456, 'ac_hemi': 0, 'ac_hom': 0}]	1	0	0	1607436	[{'id': 'remaining', 'ac': 0, 'an': 62412, 'homozygote_count': 0, 'hemizygote_count': 0}, {'id': 'amr', 'ac': 0, 'an': 60022, 'homozygote_count': 0, 'hemizygote_count': 0}, {'id': 'fin', 'ac': 1, 'an': 57838, 'homozygote_count': 0, 'hemizygote_count': 0}, {'id': 'ami', 'ac': 0, 'an': 912, 'homozygote_count': 0, 'hemizygote_count': 0}, {'id': 'eas', 'ac': 0, 'an': 44882, 'homozygote_count': 0, 'hemizygote_count': 0}, {'id': 'mid', 'ac': 0, 'an': 5726, 'homozygote_count': 0, 'hemizygote_count': 0}, {'id': 'sas', 'ac': 0, 'an': 91058, 'homozygote_count': 0, 'hemizygote_count': 0}, {'id': 'asj', 'ac': 0, 'an': 29600, 'homozygote_count': 0, 'hemizygote_count': 0}, {'id': 'afr', 'ac': 0, 'an': 75040, 'homozygote_count': 0, 'hemizygote_count': 0}, {'id': 'nfe', 'ac': 0, 'an': 1179946, 'homozygote_count': 0, 'hemizygote_count': 0}, {'id': '', 'ac': 1, 'an': 1607436, 'homozygote_count': 0, 'hemizygote_count': 0}]							CRTC1		1	1607436	0	0	6.22e-07	NP_056136.2:p.(Gln497Ter)	NC_000019.10:g.18774963C>T	19	18774963	.	C	T
19-18765502-CT-C	[]	frameshift_variant		1	0	0	1455310	6.87e-07	[{'id': 'remaining', 'ac': 0, 'an': 60296, 'ac_hemi': 0, 'ac_hom': 0}, {'id': 'amr', 'ac': 0, 'an': 44652, 'ac_hemi': 0, 'ac_hom': 0}, {'id': 'fin', 'ac': 1, 'an': 48102, 'ac_hemi': 0, 'ac_hom': 0}, {'id': 'mid', 'ac': 0, 'an': 5768, 'ac_hemi': 0, 'ac_hom': 0}, {'id': 'nfe', 'ac': 0, 'an': 1111192, 'ac_hemi': 0, 'ac_hom': 0}, {'id': 'sas', 'ac': 0, 'an': 86036, 'ac_hemi': 0, 'ac_hom': 0}, {'id': 'asj', 'ac': 0, 'an': 26126, 'ac_hemi': 0, 'ac_hom': 0}, {'id': 'eas', 'ac': 0, 'an': 39666, 'ac_hemi': 0, 'ac_hom': 0}, {'id': 'afr', 'ac': 0, 'an': 33472, 'ac_hemi': 0, 'ac_hom': 0}]	1	0	0	1607632	[{'id': 'remaining', 'ac': 0, 'an': 62408, 'homozygote_count': 0, 'hemizygote_count': 0}, {'id': 'amr', 'ac': 0, 'an': 59936, 'homozygote_count': 0, 'hemizygote_count': 0}, {'id': 'fin', 'ac': 1, 'an': 58724, 'homozygote_count': 0, 'hemizygote_count': 0}, {'id': 'ami', 'ac': 0, 'an': 910, 'homozygote_count': 0, 'hemizygote_count': 0}, {'id': 'eas', 'ac': 0, 'an': 44848, 'homozygote_count': 0, 'hemizygote_count': 0}, {'id': 'mid', 'ac': 0, 'an': 6062, 'homozygote_count': 0, 'hemizygote_count': 0}, {'id': 'sas', 'ac': 0, 'an': 90856, 'homozygote_count': 0, 'hemizygote_count': 0}, {'id': 'asj', 'ac': 0, 'an': 29598, 'homozygote_count': 0, 'hemizygote_count': 0}, {'id': 'afr', 'ac': 0, 'an': 75062, 'homozygote_count': 0, 'hemizygote_count': 0}, {'id': 'nfe', 'ac': 0, 'an': 1179228, 'homozygote_count': 0, 'hemizygote_count': 0}, {'id': '', 'ac': 1, 'an': 1607632, 'homozygote_count': 0, 'hemizygote_count': 0}]							CRTC1		1	1607632	0	0	6.22e-07	NP_056136.2:p.(Leu329ArgfsTer11)	NC_000019.10:g.18765503del	19	18765502	.	CT	C
17-39715938-T-A	[]	nonsense		1	0	0	1455818	6.87e-07	[{'id': 'remaining', 'ac': 0, 'an': 60346, 'ac_hemi': 0, 'ac_hom': 0}, {'id': 'amr', 'ac': 0, 'an': 44680, 'ac_hemi': 0, 'ac_hom': 0}, {'id': 'fin', 'ac': 1, 'an': 47680, 'ac_hemi': 0, 'ac_hom': 0}, {'id': 'mid', 'ac': 0, 'an': 5766, 'ac_hemi': 0, 'ac_hom': 0}, {'id': 'nfe', 'ac': 0, 'an': 1111856, 'ac_hemi': 0, 'ac_hom': 0}, {'id': 'sas', 'ac': 0, 'an': 86196, 'ac_hemi': 0, 'ac_hom': 0}, {'id': 'asj', 'ac': 0, 'an': 26120, 'ac_hemi': 0, 'ac_hom': 0}, {'id': 'eas', 'ac': 0, 'an': 39696, 'ac_hemi': 0, 'ac_hom': 0}, {'id': 'afr', 'ac': 0, 'an': 33478, 'ac_hemi': 0, 'ac_hom': 0}]	1	0	0	1608122	[{'id': 'remaining', 'ac': 0, 'an': 62462, 'homozygote_count': 0, 'hemizygote_count': 0}, {'id': 'amr', 'ac': 0, 'an': 59988, 'homozygote_count': 0, 'hemizygote_count': 0}, {'id': 'fin', 'ac': 1, 'an': 58296, 'homozygote_count': 0, 'hemizygote_count': 0}, {'id': 'ami', 'ac': 0, 'an': 912, 'homozygote_count': 0, 'hemizygote_count': 0}, {'id': 'eas', 'ac': 0, 'an': 44872, 'homozygote_count': 0, 'hemizygote_count': 0}, {'id': 'mid', 'ac': 0, 'an': 6060, 'homozygote_count': 0, 'hemizygote_count': 0}, {'id': 'sas', 'ac': 0, 'an': 91018, 'homozygote_count': 0, 'hemizygote_count': 0}, {'id': 'asj', 'ac': 0, 'an': 29592, 'homozygote_count': 0, 'hemizygote_count': 0}, {'id': 'afr', 'ac': 0, 'an': 75044, 'homozygote_count': 0, 'hemizygote_count': 0}, {'id': 'nfe', 'ac': 0, 'an': 1179878, 'homozygote_count': 0, 'hemizygote_count': 0}, {'id': '', 'ac': 1, 'an': 1608122, 'homozygote_count': 0, 'hemizygote_count': 0}]							ERBB2		1	1608122	0	0	6.22e-07	NP_004439.2:p.(Cys504Ter)	NC_000017.11:g.39715938T>A	17	39715938	.	T	A
10-8058790-TC-T	['rs2131491163']	frameshift_variant		1	0	0	1456556	6.87e-07	[{'id': 'remaining', 'ac': 0, 'an': 60348, 'ac_hemi': 0, 'ac_hom': 0}, {'id': 'amr', 'ac': 0, 'an': 44708, 'ac_hemi': 0, 'ac_hom': 0}, {'id': 'fin', 'ac': 1, 'an': 48492, 'ac_hemi': 0, 'ac_hom': 0}, {'id': 'mid', 'ac': 0, 'an': 5764, 'ac_hemi': 0, 'ac_hom': 0}, {'id': 'nfe', 'ac': 0, 'an': 1111720, 'ac_hemi': 0, 'ac_hom': 0}, {'id': 'sas', 'ac': 0, 'an': 86240, 'ac_hemi': 0, 'ac_hom': 0}, {'id': 'asj', 'ac': 0, 'an': 26122, 'ac_hemi': 0, 'ac_hom': 0}, {'id': 'eas', 'ac': 0, 'an': 39692, 'ac_hemi': 0, 'ac_hom': 0}, {'id': 'afr', 'ac': 0, 'an': 33470, 'ac_hemi': 0, 'ac_hom': 0}]	1	0	0	1608358	[{'id': 'remaining', 'ac': 0, 'an': 62450, 'homozygote_count': 0, 'hemizygote_count': 0}, {'id': 'amr', 'ac': 0, 'an': 59990, 'homozygote_count': 0, 'hemizygote_count': 0}, {'id': 'fin', 'ac': 1, 'an': 59044, 'homozygote_count': 0, 'hemizygote_count': 0}, {'id': 'ami', 'ac': 0, 'an': 912, 'homozygote_count': 0, 'hemizygote_count': 0}, {'id': 'eas', 'ac': 0, 'an': 44796, 'homozygote_count': 0, 'hemizygote_count': 0}, {'id': 'mid', 'ac': 0, 'an': 6058, 'homozygote_count': 0, 'hemizygote_count': 0}, {'id': 'sas', 'ac': 0, 'an': 91034, 'homozygote_count': 0, 'hemizygote_count': 0}, {'id': 'asj', 'ac': 0, 'an': 29588, 'homozygote_count': 0, 'hemizygote_count': 0}, {'id': 'afr', 'ac': 0, 'an': 74864, 'homozygote_count': 0, 'hemizygote_count': 0}, {'id': 'nfe', 'ac': 0, 'an': 1179622, 'homozygote_count': 0, 'hemizygote_count': 0}, {'id': '', 'ac': 1, 'an': 1608358, 'homozygote_count': 0, 'hemizygote_count': 0}]							GATA3		1	1608358	0	0	6.22e-07	NP_001002295.1:p.(Thr245ProfsTer21)	NC_000010.11:g.8058795del	10	8058790	.	TC	T
9-136505099-AG-A	[]	frameshift_variant		1	0	0	1456610	6.87e-07	[{'id': 'remaining', 'ac': 0, 'an': 60254, 'ac_hemi': 0, 'ac_hom': 0}, {'id': 'amr', 'ac': 0, 'an': 44660, 'ac_hemi': 0, 'ac_hom': 0}, {'id': 'fin', 'ac': 1, 'an': 49136, 'ac_hemi': 0, 'ac_hom': 0}, {'id': 'mid', 'ac': 0, 'an': 5588, 'ac_hemi': 0, 'ac_hom': 0}, {'id': 'nfe', 'ac': 0, 'an': 1111586, 'ac_hemi': 0, 'ac_hom': 0}, {'id': 'sas', 'ac': 0, 'an': 86158, 'ac_hemi': 0, 'ac_hom': 0}, {'id': 'asj', 'ac': 0, 'an': 26090, 'ac_hemi': 0, 'ac_hom': 0}, {'id': 'eas', 'ac': 0, 'an': 39680, 'ac_hemi': 0, 'ac_hom': 0}, {'id': 'afr', 'ac': 0, 'an': 33458, 'ac_hemi': 0, 'ac_hom': 0}]	1	0	0	1608904	[{'id': 'remaining', 'ac': 0, 'an': 62368, 'homozygote_count': 0, 'hemizygote_count': 0}, {'id': 'amr', 'ac': 0, 'an': 59964, 'homozygote_count': 0, 'hemizygote_count': 0}, {'id': 'fin', 'ac': 1, 'an': 59758, 'homozygote_count': 0, 'hemizygote_count': 0}, {'id': 'ami', 'ac': 0, 'an': 912, 'homozygote_count': 0, 'hemizygote_count': 0}, {'id': 'eas', 'ac': 0, 'an': 44860, 'homozygote_count': 0, 'hemizygote_count': 0}, {'id': 'mid', 'ac': 0, 'an': 5882, 'homozygote_count': 0, 'hemizygote_count': 0}, {'id': 'sas', 'ac': 0, 'an': 90988, 'homozygote_count': 0, 'hemizygote_count': 0}, {'id': 'asj', 'ac': 0, 'an': 29562, 'homozygote_count': 0, 'hemizygote_count': 0}, {'id': 'afr', 'ac': 0, 'an': 75010, 'homozygote_count': 0, 'hemizygote_count': 0}, {'id': 'nfe', 'ac': 0, 'an': 1179600, 'homozygote_count': 0, 'hemizygote_count': 0}, {'id': '', 'ac': 1, 'an': 1608904, 'homozygote_count': 0, 'hemizygote_count': 0}]							NOTCH1		1	1608904	0	0	6.22e-07	NP_060087.3:p.(Leu1531CysfsTer49)	NC_000009.12:g.136505104del	9	136505099	.	AG	A
9-136515607-TG-T	[]	frameshift_variant		1	0	0	1457114	6.86e-07	[{'id': 'remaining', 'ac': 0, 'an': 60248, 'ac_hemi': 0, 'ac_hom': 0}, {'id': 'amr', 'ac': 0, 'an': 44542, 'ac_hemi': 0, 'ac_hom': 0}, {'id': 'fin', 'ac': 1, 'an': 50030, 'ac_hemi': 0, 'ac_hom': 0}, {'id': 'mid', 'ac': 0, 'an': 5668, 'ac_hemi': 0, 'ac_hom': 0}, {'id': 'nfe', 'ac': 0, 'an': 1111356, 'ac_hemi': 0, 'ac_hom': 0}, {'id': 'sas', 'ac': 0, 'an': 86078, 'ac_hemi': 0, 'ac_hom': 0}, {'id': 'asj', 'ac': 0, 'an': 26100, 'ac_hemi': 0, 'ac_hom': 0}, {'id': 'eas', 'ac': 0, 'an': 39646, 'ac_hemi': 0, 'ac_hom': 0}, {'id': 'afr', 'ac': 0, 'an': 33446, 'ac_hemi': 0, 'ac_hom': 0}]	1	0	0	1609330	[{'id': 'remaining', 'ac': 0, 'an': 62362, 'homozygote_count': 0, 'hemizygote_count': 0}, {'id': 'amr', 'ac': 0, 'an': 59844, 'homozygote_count': 0, 'hemizygote_count': 0}, {'id': 'fin', 'ac': 1, 'an': 60636, 'homozygote_count': 0, 'hemizygote_count': 0}, {'id': 'ami', 'ac': 0, 'an': 910, 'homozygote_count': 0, 'hemizygote_count': 0}, {'id': 'eas', 'ac': 0, 'an': 44820, 'homozygote_count': 0, 'hemizygote_count': 0}, {'id': 'mid', 'ac': 0, 'an': 5962, 'homozygote_count': 0, 'hemizygote_count': 0}, {'id': 'sas', 'ac': 0, 'an': 90896, 'homozygote_count': 0, 'hemizygote_count': 0}, {'id': 'asj', 'ac': 0, 'an': 29568, 'homozygote_count': 0, 'hemizygote_count': 0}, {'id': 'afr', 'ac': 0, 'an': 74976, 'homozygote_count': 0, 'hemizygote_count': 0}, {'id': 'nfe', 'ac': 0, 'an': 1179356, 'homozygote_count': 0, 'hemizygote_count': 0}, {'id': '', 'ac': 1, 'an': 1609330, 'homozygote_count': 0, 'hemizygote_count': 0}]							NOTCH1		1	1609330	0	0	6.21e-07	NP_060087.3:p.(Pro593GlnfsTer38)	NC_000009.12:g.136515610del	9	136515607	.	TG	T
9-136505091-G-A	['rs2133337830']	nonsense		1	0	0	1457366	6.86e-07	[{'id': 'remaining', 'ac': 0, 'an': 60284, 'ac_hemi': 0, 'ac_hom': 0}, {'id': 'amr', 'ac': 0, 'an': 44672, 'ac_hemi': 0, 'ac_hom': 0}, {'id': 'fin', 'ac': 1, 'an': 49738, 'ac_hemi': 0, 'ac_hom': 0}, {'id': 'mid', 'ac': 0, 'an': 5632, 'ac_hemi': 0, 'ac_hom': 0}, {'id': 'nfe', 'ac': 0, 'an': 1111640, 'ac_hemi': 0, 'ac_hom': 0}, {'id': 'sas', 'ac': 0, 'an': 86174, 'ac_hemi': 0, 'ac_hom': 0}, {'id': 'asj', 'ac': 0, 'an': 26092, 'ac_hemi': 0, 'ac_hom': 0}, {'id': 'eas', 'ac': 0, 'an': 39680, 'ac_hemi': 0, 'ac_hom': 0}, {'id': 'afr', 'ac': 0, 'an': 33454, 'ac_hemi': 0, 'ac_hom': 0}]	1	0	0	1609724	[{'id': 'remaining', 'ac': 0, 'an': 62400, 'homozygote_count': 0, 'hemizygote_count': 0}, {'id': 'amr', 'ac': 0, 'an': 59982, 'homozygote_count': 0, 'hemizygote_count': 0}, {'id': 'fin', 'ac': 1, 'an': 60360, 'homozygote_count': 0, 'hemizygote_count': 0}, {'id': 'ami', 'ac': 0, 'an': 912, 'homozygote_count': 0, 'hemizygote_count': 0}, {'id': 'eas', 'ac': 0, 'an': 44868, 'homozygote_count': 0, 'hemizygote_count': 0}, {'id': 'mid', 'ac': 0, 'an': 5926, 'homozygote_count': 0, 'hemizygote_count': 0}, {'id': 'sas', 'ac': 0, 'an': 91006, 'homozygote_count': 0, 'hemizygote_count': 0}, {'id': 'asj', 'ac': 0, 'an': 29562, 'homozygote_count': 0, 'hemizygote_count': 0}, {'id': 'afr', 'ac': 0, 'an': 75032, 'homozygote_count': 0, 'hemizygote_count': 0}, {'id': 'nfe', 'ac': 0, 'an': 1179676, 'homozygote_count': 0, 'hemizygote_count': 0}, {'id': '', 'ac': 1, 'an': 1609724, 'homozygote_count': 0, 'hemizygote_count': 0}]							NOTCH1		1	1609724	0	0	6.21e-07	NP_060087.3:p.(Gln1534Ter)	NC_000009.12:g.136505091G>A	9	136505091	.	G	A
9-136515601-G-T	[]	nonsense		1	0	0	1457580	6.86e-07	[{'id': 'remaining', 'ac': 0, 'an': 60270, 'ac_hemi': 0, 'ac_hom': 0}, {'id': 'amr', 'ac': 0, 'an': 44586, 'ac_hemi': 0, 'ac_hom': 0}, {'id': 'fin', 'ac': 1, 'an': 50132, 'ac_hemi': 0, 'ac_hom': 0}, {'id': 'mid', 'ac': 0, 'an': 5676, 'ac_hemi': 0, 'ac_hom': 0}, {'id': 'nfe', 'ac': 0, 'an': 1111552, 'ac_hemi': 0, 'ac_hom': 0}, {'id': 'sas', 'ac': 0, 'an': 86146, 'ac_hemi': 0, 'ac_hom': 0}, {'id': 'asj', 'ac': 0, 'an': 26104, 'ac_hemi': 0, 'ac_hom': 0}, {'id': 'eas', 'ac': 0, 'an': 39652, 'ac_hemi': 0, 'ac_hom': 0}, {'id': 'afr', 'ac': 0, 'an': 33462, 'ac_hemi': 0, 'ac_hom': 0}]	1	0	0	1609906	[{'id': 'remaining', 'ac': 0, 'an': 62384, 'homozygote_count': 0, 'hemizygote_count': 0}, {'id': 'amr', 'ac': 0, 'an': 59888, 'homozygote_count': 0, 'hemizygote_count': 0}, {'id': 'fin', 'ac': 1, 'an': 60758, 'homozygote_count': 0, 'hemizygote_count': 0}, {'id': 'ami', 'ac': 0, 'an': 912, 'homozygote_count': 0, 'hemizygote_count': 0}, {'id': 'eas', 'ac': 0, 'an': 44830, 'homozygote_count': 0, 'hemizygote_count': 0}, {'id': 'mid', 'ac': 0, 'an': 5970, 'homozygote_count': 0, 'hemizygote_count': 0}, {'id': 'sas', 'ac': 0, 'an': 90976, 'homozygote_count': 0, 'hemizygote_count': 0}, {'id': 'asj', 'ac': 0, 'an': 29576, 'homozygote_count': 0, 'hemizygote_count': 0}, {'id': 'afr', 'ac': 0, 'an': 75034, 'homozygote_count': 0, 'hemizygote_count': 0}, {'id': 'nfe', 'ac': 0, 'an': 1179578, 'homozygote_count': 0, 'hemizygote_count': 0}, {'id': '', 'ac': 1, 'an': 1609906, 'homozygote_count': 0, 'hemizygote_count': 0}]							NOTCH1		1	1609906	0	0	6.21e-07	NP_060087.3:p.(Tyr595Ter)	NC_000009.12:g.136515601G>T	9	136515601	.	G	T
9-136505086-G-T	[]	nonsense		1	0	0	1457654	6.86e-07	[{'id': 'remaining', 'ac': 0, 'an': 60288, 'ac_hemi': 0, 'ac_hom': 0}, {'id': 'amr', 'ac': 0, 'an': 44668, 'ac_hemi': 0, 'ac_hom': 0}, {'id': 'fin', 'ac': 1, 'an': 50018, 'ac_hemi': 0, 'ac_hom': 0}, {'id': 'mid', 'ac': 0, 'an': 5636, 'ac_hemi': 0, 'ac_hom': 0}, {'id': 'nfe', 'ac': 0, 'an': 1111630, 'ac_hemi': 0, 'ac_hom': 0}, {'id': 'sas', 'ac': 0, 'an': 86180, 'ac_hemi': 0, 'ac_hom': 0}, {'id': 'asj', 'ac': 0, 'an': 26094, 'ac_hemi': 0, 'ac_hom': 0}, {'id': 'eas', 'ac': 0, 'an': 39682, 'ac_hemi': 0, 'ac_hom': 0}, {'id': 'afr', 'ac': 0, 'an': 33458, 'ac_hemi': 0, 'ac_hom': 0}]	1	0	0	1610002	[{'id': 'remaining', 'ac': 0, 'an': 62404, 'homozygote_count': 0, 'hemizygote_count': 0}, {'id': 'amr', 'ac': 0, 'an': 59978, 'homozygote_count': 0, 'hemizygote_count': 0}, {'id': 'fin', 'ac': 1, 'an': 60644, 'homozygote_count': 0, 'hemizygote_count': 0}, {'id': 'ami', 'ac': 0, 'an': 912, 'homozygote_count': 0, 'hemizygote_count': 0}, {'id': 'eas', 'ac': 0, 'an': 44868, 'homozygote_count': 0, 'hemizygote_count': 0}, {'id': 'mid', 'ac': 0, 'an': 5930, 'homozygote_count': 0, 'hemizygote_count': 0}, {'id': 'sas', 'ac': 0, 'an': 91012, 'homozygote_count': 0, 'hemizygote_count': 0}, {'id': 'asj', 'ac': 0, 'an': 29566, 'homozygote_count': 0, 'hemizygote_count': 0}, {'id': 'afr', 'ac': 0, 'an': 75030, 'homozygote_count': 0, 'hemizygote_count': 0}, {'id': 'nfe', 'ac': 0, 'an': 1179658, 'homozygote_count': 0, 'hemizygote_count': 0}, {'id': '', 'ac': 1, 'an': 1610002, 'homozygote_count': 0, 'hemizygote_count': 0}]							NOTCH1		1	1610002	0	0	6.21e-07	NP_060087.3:p.(Tyr1535Ter)	NC_000009.12:g.136505086G>T	9	136505086	.	G	T
11-102336007-C-T	[]	nonsense		1	0	0	1458162	6.86e-07	[{'id': 'remaining', 'ac': 0, 'an': 60242, 'ac_hemi': 0, 'ac_hom': 0}, {'id': 'amr', 'ac': 0, 'an': 44154, 'ac_hemi': 0, 'ac_hom': 0}, {'id': 'fin', 'ac': 0, 'an': 53356, 'ac_hemi': 0, 'ac_hom': 0}, {'id': 'mid', 'ac': 0, 'an': 5668, 'ac_hemi': 0, 'ac_hom': 0}, {'id': 'nfe', 'ac': 0, 'an': 1110560, 'ac_hemi': 0, 'ac_hom': 0}, {'id': 'sas', 'ac': 0, 'an': 85264, 'ac_hemi': 0, 'ac_hom': 0}, {'id': 'asj', 'ac': 1, 'an': 26048, 'ac_hemi': 0, 'ac_hom': 0}, {'id': 'eas', 'ac': 0, 'an': 39598, 'ac_hemi': 0, 'ac_hom': 0}, {'id': 'afr', 'ac': 0, 'an': 33272, 'ac_hemi': 0, 'ac_hom': 0}]	1	0	0	1610386	[{'id': 'remaining', 'ac': 0, 'an': 62356, 'homozygote_count': 0, 'hemizygote_count': 0}, {'id': 'amr', 'ac': 0, 'an': 59450, 'homozygote_count': 0, 'hemizygote_count': 0}, {'id': 'fin', 'ac': 0, 'an': 63922, 'homozygote_count': 0, 'hemizygote_count': 0}, {'id': 'ami', 'ac': 0, 'an': 912, 'homozygote_count': 0, 'hemizygote_count': 0}, {'id': 'eas', 'ac': 0, 'an': 44790, 'homozygote_count': 0, 'hemizygote_count': 0}, {'id': 'mid', 'ac': 0, 'an': 5962, 'homozygote_count': 0, 'hemizygote_count': 0}, {'id': 'sas', 'ac': 0, 'an': 90088, 'homozygote_count': 0, 'hemizygote_count': 0}, {'id': 'asj', 'ac': 1, 'an': 29520, 'homozygote_count': 0, 'hemizygote_count': 0}, {'id': 'afr', 'ac': 0, 'an': 74810, 'homozygote_count': 0, 'hemizygote_count': 0}, {'id': 'nfe', 'ac': 0, 'an': 1178576, 'homozygote_count': 0, 'hemizygote_count': 0}, {'id': '', 'ac': 1, 'an': 1610386, 'homozygote_count': 0, 'hemizygote_count': 0}]							BIRC3		1	1610386	0	0	6.21e-07	NP_001156.1:p.(Gln456Ter)	NC_000011.10:g.102336007C>T	11	102336007	.	C	T
9-136505570-CG-C	[]	frameshift_variant		1	0	0	1458124	6.86e-07	[{'id': 'remaining', 'ac': 0, 'an': 60232, 'ac_hemi': 0, 'ac_hom': 0}, {'id': 'amr', 'ac': 0, 'an': 44614, 'ac_hemi': 0, 'ac_hom': 0}, {'id': 'fin', 'ac': 1, 'an': 51338, 'ac_hemi': 0, 'ac_hom': 0}, {'id': 'mid', 'ac': 0, 'an': 5764, 'ac_hemi': 0, 'ac_hom': 0}, {'id': 'nfe', 'ac': 0, 'an': 1110864, 'ac_hemi': 0, 'ac_hom': 0}, {'id': 'sas', 'ac': 0, 'an': 86162, 'ac_hemi': 0, 'ac_hom': 0}, {'id': 'asj', 'ac': 0, 'an': 26056, 'ac_hemi': 0, 'ac_hom': 0}, {'id': 'eas', 'ac': 0, 'an': 39648, 'ac_hemi': 0, 'ac_hom': 0}, {'id': 'afr', 'ac': 0, 'an': 33446, 'ac_hemi': 0, 'ac_hom': 0}]	1	0	0	1610436	[{'id': 'remaining', 'ac': 0, 'an': 62344, 'homozygote_count': 0, 'hemizygote_count': 0}, {'id': 'amr', 'ac': 0, 'an': 59918, 'homozygote_count': 0, 'hemizygote_count': 0}, {'id': 'fin', 'ac': 1, 'an': 61960, 'homozygote_count': 0, 'hemizygote_count': 0}, {'id': 'ami', 'ac': 0, 'an': 912, 'homozygote_count': 0, 'hemizygote_count': 0}, {'id': 'eas', 'ac': 0, 'an': 44822, 'homozygote_count': 0, 'hemizygote_count': 0}, {'id': 'mid', 'ac': 0, 'an': 6058, 'homozygote_count': 0, 'hemizygote_count': 0}, {'id': 'sas', 'ac': 0, 'an': 90990, 'homozygote_count': 0, 'hemizygote_count': 0}, {'id': 'asj', 'ac': 0, 'an': 29528, 'homozygote_count': 0, 'hemizygote_count': 0}, {'id': 'afr', 'ac': 0, 'an': 75008, 'homozygote_count': 0, 'hemizygote_count': 0}, {'id': 'nfe', 'ac': 0, 'an': 1178896, 'homozygote_count': 0, 'hemizygote_count': 0}, {'id': '', 'ac': 1, 'an': 1610436, 'homozygote_count': 0, 'hemizygote_count': 0}]							NOTCH1		1	1610436	0	0	6.21e-07	NP_060087.3:p.(Pro1442ArgfsTer3)	NC_000009.12:g.136505576del	9	136505570	.	CG	C
20-37397842-G-T	[]	nonsense		1	0	0	1458304	6.86e-07	[{'id': 'remaining', 'ac': 0, 'an': 60130, 'ac_hemi': 0, 'ac_hom': 0}, {'id': 'amr', 'ac': 0, 'an': 44572, 'ac_hemi': 0, 'ac_hom': 0}, {'id': 'fin', 'ac': 1, 'an': 52652, 'ac_hemi': 0, 'ac_hom': 0}, {'id': 'mid', 'ac': 0, 'an': 4450, 'ac_hemi': 0, 'ac_hom': 0}, {'id': 'nfe', 'ac': 0, 'an': 1111516, 'ac_hemi': 0, 'ac_hom': 0}, {'id': 'sas', 'ac': 0, 'an': 85906, 'ac_hemi': 0, 'ac_hom': 0}, {'id': 'asj', 'ac': 0, 'an': 26042, 'ac_hemi': 0, 'ac_hom': 0}, {'id': 'eas', 'ac': 0, 'an': 39638, 'ac_hemi': 0, 'ac_hom': 0}, {'id': 'afr', 'ac': 0, 'an': 33398, 'ac_hemi': 0, 'ac_hom': 0}]	1	0	0	1610624	[{'id': 'remaining', 'ac': 0, 'an': 62242, 'homozygote_count': 0, 'hemizygote_count': 0}, {'id': 'amr', 'ac': 0, 'an': 59882, 'homozygote_count': 0, 'hemizygote_count': 0}, {'id': 'fin', 'ac': 1, 'an': 63276, 'homozygote_count': 0, 'hemizygote_count': 0}, {'id': 'ami', 'ac': 0, 'an': 912, 'homozygote_count': 0, 'hemizygote_count': 0}, {'id': 'eas', 'ac': 0, 'an': 44814, 'homozygote_count': 0, 'hemizygote_count': 0}, {'id': 'mid', 'ac': 0, 'an': 4744, 'homozygote_count': 0, 'hemizygote_count': 0}, {'id': 'sas', 'ac': 0, 'an': 90726, 'homozygote_count': 0, 'hemizygote_count': 0}, {'id': 'asj', 'ac': 0, 'an': 29512, 'homozygote_count': 0, 'hemizygote_count': 0}, {'id': 'afr', 'ac': 0, 'an': 74976, 'homozygote_count': 0, 'hemizygote_count': 0}, {'id': 'nfe', 'ac': 0, 'an': 1179540, 'homozygote_count': 0, 'hemizygote_count': 0}, {'id': '', 'ac': 1, 'an': 1610624, 'homozygote_count': 0, 'hemizygote_count': 0}]							SRC		1	1610624	0	0	6.21e-07	NP_938033.1:p.(Glu283Ter)	NC_000020.11:g.37397842G>T	20	37397842	.	G	T
10-8058461-AC-A	['rs772396478']	frameshift_variant		1	0	0	1460168	6.85e-07	[{'id': 'remaining', 'ac': 0, 'an': 60374, 'ac_hemi': 0, 'ac_hom': 0}, {'id': 'amr', 'ac': 0, 'an': 44710, 'ac_hemi': 0, 'ac_hom': 0}, {'id': 'fin', 'ac': 1, 'an': 51994, 'ac_hemi': 0, 'ac_hom': 0}, {'id': 'mid', 'ac': 0, 'an': 5768, 'ac_hemi': 0, 'ac_hom': 0}, {'id': 'nfe', 'ac': 0, 'an': 1111832, 'ac_hemi': 0, 'ac_hom': 0}, {'id': 'sas', 'ac': 0, 'an': 86216, 'ac_hemi': 0, 'ac_hom': 0}, {'id': 'asj', 'ac': 0, 'an': 26100, 'ac_hemi': 0, 'ac_hom': 0}, {'id': 'eas', 'ac': 0, 'an': 39698, 'ac_hemi': 0, 'ac_hom': 0}, {'id': 'afr', 'ac': 0, 'an': 33476, 'ac_hemi': 0, 'ac_hom': 0}]	1	0	0	1611090	[{'id': 'remaining', 'ac': 0, 'an': 62472, 'homozygote_count': 0, 'hemizygote_count': 0}, {'id': 'amr', 'ac': 0, 'an': 59896, 'homozygote_count': 0, 'hemizygote_count': 0}, {'id': 'fin', 'ac': 1, 'an': 62432, 'homozygote_count': 0, 'hemizygote_count': 0}, {'id': 'ami', 'ac': 0, 'an': 904, 'homozygote_count': 0, 'hemizygote_count': 0}, {'id': 'eas', 'ac': 0, 'an': 44816, 'homozygote_count': 0, 'hemizygote_count': 0}, {'id': 'mid', 'ac': 0, 'an': 6060, 'homozygote_count': 0, 'hemizygote_count': 0}, {'id': 'sas', 'ac': 0, 'an': 90936, 'homozygote_count': 0, 'hemizygote_count': 0}, {'id': 'asj', 'ac': 0, 'an': 29544, 'homozygote_count': 0, 'hemizygote_count': 0}, {'id': 'afr', 'ac': 0, 'an': 74520, 'homozygote_count': 0, 'hemizygote_count': 0}, {'id': 'nfe', 'ac': 0, 'an': 1179510, 'homozygote_count': 0, 'hemizygote_count': 0}, {'id': '', 'ac': 1, 'an': 1611090, 'homozygote_count': 0, 'hemizygote_count': 0}]							GATA3		1	1611090	0	0	6.21e-07	NP_001002295.1:p.(Pro135ArgfsTer60)	NC_000010.11:g.8058467del	10	8058461	.	AC	A
20-32434599-TCA-T	[]	frameshift_variant		1	0	0	1460638	6.85e-07	[{'id': 'remaining', 'ac': 0, 'an': 60356, 'ac_hemi': 0, 'ac_hom': 0}, {'id': 'amr', 'ac': 0, 'an': 44704, 'ac_hemi': 0, 'ac_hom': 0}, {'id': 'fin', 'ac': 0, 'an': 52502, 'ac_hemi': 0, 'ac_hom': 0}, {'id': 'mid', 'ac': 0, 'an': 5764, 'ac_hemi': 0, 'ac_hom': 0}, {'id': 'nfe', 'ac': 0, 'an': 1111794, 'ac_hemi': 0, 'ac_hom': 0}, {'id': 'sas', 'ac': 0, 'an': 86232, 'ac_hemi': 0, 'ac_hom': 0}, {'id': 'asj', 'ac': 1, 'an': 26132, 'ac_hemi': 0, 'ac_hom': 0}, {'id': 'eas', 'ac': 0, 'an': 39684, 'ac_hemi': 0, 'ac_hom': 0}, {'id': 'afr', 'ac': 0, 'an': 33470, 'ac_hemi': 0, 'ac_hom': 0}]	1	0	0	1611578	[{'id': 'remaining', 'ac': 0, 'an': 62456, 'homozygote_count': 0, 'hemizygote_count': 0}, {'id': 'amr', 'ac': 0, 'an': 59886, 'homozygote_count': 0, 'hemizygote_count': 0}, {'id': 'fin', 'ac': 0, 'an': 62884, 'homozygote_count': 0, 'hemizygote_count': 0}, {'id': 'ami', 'ac': 0, 'an': 908, 'homozygote_count': 0, 'hemizygote_count': 0}, {'id': 'eas', 'ac': 0, 'an': 44808, 'homozygote_count': 0, 'hemizygote_count': 0}, {'id': 'mid', 'ac': 0, 'an': 6054, 'homozygote_count': 0, 'hemizygote_count': 0}, {'id': 'sas', 'ac': 0, 'an': 90976, 'homozygote_count': 0, 'hemizygote_count': 0}, {'id': 'asj', 'ac': 1, 'an': 29592, 'homozygote_count': 0, 'hemizygote_count': 0}, {'id': 'afr', 'ac': 0, 'an': 74532, 'homozygote_count': 0, 'hemizygote_count': 0}, {'id': 'nfe', 'ac': 0, 'an': 1179482, 'homozygote_count': 0, 'hemizygote_count': 0}, {'id': '', 'ac': 1, 'an': 1611578, 'homozygote_count': 0, 'hemizygote_count': 0}]							ASXL1		1	1611578	0	0	6.21e-07	NP_056153.2:p.(His630ProfsTer4)	NC_000020.11:g.32434601_32434602del	20	32434599	.	TCA	T
6-41936065-TGA-T	['rs1314585711']	frameshift_variant		1	0	0	1459428	6.85e-07	[{'id': 'remaining', 'ac': 0, 'an': 60276, 'ac_hemi': 0, 'ac_hom': 0}, {'id': 'amr', 'ac': 0, 'an': 44480, 'ac_hemi': 0, 'ac_hom': 0}, {'id': 'fin', 'ac': 1, 'an': 53156, 'ac_hemi': 0, 'ac_hom': 0}, {'id': 'mid', 'ac': 0, 'an': 5730, 'ac_hemi': 0, 'ac_hom': 0}, {'id': 'nfe', 'ac': 0, 'an': 1110688, 'ac_hemi': 0, 'ac_hom': 0}, {'id': 'sas', 'ac': 0, 'an': 86108, 'ac_hemi': 0, 'ac_hom': 0}, {'id': 'asj', 'ac': 0, 'an': 25882, 'ac_hemi': 0, 'ac_hom': 0}, {'id': 'eas', 'ac': 0, 'an': 39672, 'ac_hemi': 0, 'ac_hom': 0}, {'id': 'afr', 'ac': 0, 'an': 33436, 'ac_hemi': 0, 'ac_hom': 0}]	1	0	0	1611682	[{'id': 'remaining', 'ac': 0, 'an': 62388, 'homozygote_count': 0, 'hemizygote_count': 0}, {'id': 'amr', 'ac': 0, 'an': 59774, 'homozygote_count': 0, 'hemizygote_count': 0}, {'id': 'fin', 'ac': 1, 'an': 63780, 'homozygote_count': 0, 'hemizygote_count': 0}, {'id': 'ami', 'ac': 0, 'an': 912, 'homozygote_count': 0, 'hemizygote_count': 0}, {'id': 'eas', 'ac': 0, 'an': 44848, 'homozygote_count': 0, 'hemizygote_count': 0}, {'id': 'mid', 'ac': 0, 'an': 6024, 'homozygote_count': 0, 'hemizygote_count': 0}, {'id': 'sas', 'ac': 0, 'an': 90932, 'homozygote_count': 0, 'hemizygote_count': 0}, {'id': 'asj', 'ac': 0, 'an': 29352, 'homozygote_count': 0, 'hemizygote_count': 0}, {'id': 'afr', 'ac': 0, 'an': 74978, 'homozygote_count': 0, 'hemizygote_count': 0}, {'id': 'nfe', 'ac': 0, 'an': 1178694, 'homozygote_count': 0, 'hemizygote_count': 0}, {'id': '', 'ac': 1, 'an': 1611682, 'homozygote_count': 0, 'hemizygote_count': 0}]							CCND3		1	1611682	0	0	6.2e-07	NP_001751.1:p.(Leu251GlnfsTer72)	NC_000006.12:g.41936067_41936068del	6	41936065	.	TGA	T
10-8058391-TC-T	[]	frameshift_variant		1	0	0	1460300	6.85e-07	[{'id': 'remaining', 'ac': 0, 'an': 60386, 'ac_hemi': 0, 'ac_hom': 0}, {'id': 'amr', 'ac': 0, 'an': 44708, 'ac_hemi': 0, 'ac_hom': 0}, {'id': 'fin', 'ac': 1, 'an': 51934, 'ac_hemi': 0, 'ac_hom': 0}, {'id': 'mid', 'ac': 0, 'an': 5768, 'ac_hemi': 0, 'ac_hom': 0}, {'id': 'nfe', 'ac': 0, 'an': 1111958, 'ac_hemi': 0, 'ac_hom': 0}, {'id': 'sas', 'ac': 0, 'an': 86242, 'ac_hemi': 0, 'ac_hom': 0}, {'id': 'asj', 'ac': 0, 'an': 26124, 'ac_hemi': 0, 'ac_hom': 0}, {'id': 'eas', 'ac': 0, 'an': 39700, 'ac_hemi': 0, 'ac_hom': 0}, {'id': 'afr', 'ac': 0, 'an': 33480, 'ac_hemi': 0, 'ac_hom': 0}]	1	0	0	1612136	[{'id': 'remaining', 'ac': 0, 'an': 62488, 'homozygote_count': 0, 'hemizygote_count': 0}, {'id': 'amr', 'ac': 0, 'an': 59980, 'homozygote_count': 0, 'hemizygote_count': 0}, {'id': 'fin', 'ac': 1, 'an': 62516, 'homozygote_count': 0, 'hemizygote_count': 0}, {'id': 'ami', 'ac': 0, 'an': 908, 'homozygote_count': 0, 'hemizygote_count': 0}, {'id': 'eas', 'ac': 0, 'an': 44828, 'homozygote_count': 0, 'hemizygote_count': 0}, {'id': 'mid', 'ac': 0, 'an': 6060, 'homozygote_count': 0, 'hemizygote_count': 0}, {'id': 'sas', 'ac': 0, 'an': 91048, 'homozygote_count': 0, 'hemizygote_count': 0}, {'id': 'asj', 'ac': 0, 'an': 29590, 'homozygote_count': 0, 'hemizygote_count': 0}, {'id': 'afr', 'ac': 0, 'an': 74852, 'homozygote_count': 0, 'hemizygote_count': 0}, {'id': 'nfe', 'ac': 0, 'an': 1179866, 'homozygote_count': 0, 'hemizygote_count': 0}, {'id': '', 'ac': 1, 'an': 1612136, 'homozygote_count': 0, 'hemizygote_count': 0}]							GATA3		1	1612136	0	0	6.2e-07	NP_001002295.1:p.(Trp112GlyfsTer83)	NC_000010.11:g.8058396del	10	8058391	.	TC	T
9-136516041-A-AG	[]	frameshift_variant		1	0	0	1459970	6.85e-07	[{'id': 'remaining', 'ac': 0, 'an': 60362, 'ac_hemi': 0, 'ac_hom': 0}, {'id': 'amr', 'ac': 0, 'an': 44704, 'ac_hemi': 0, 'ac_hom': 0}, {'id': 'fin', 'ac': 1, 'an': 51670, 'ac_hemi': 0, 'ac_hom': 0}, {'id': 'mid', 'ac': 0, 'an': 5766, 'ac_hemi': 0, 'ac_hom': 0}, {'id': 'nfe', 'ac': 0, 'an': 1111906, 'ac_hemi': 0, 'ac_hom': 0}, {'id': 'sas', 'ac': 0, 'an': 86252, 'ac_hemi': 0, 'ac_hom': 0}, {'id': 'asj', 'ac': 0, 'an': 26134, 'ac_hemi': 0, 'ac_hom': 0}, {'id': 'eas', 'ac': 0, 'an': 39698, 'ac_hemi': 0, 'ac_hom': 0}, {'id': 'afr', 'ac': 0, 'an': 33478, 'ac_hemi': 0, 'ac_hom': 0}]	1	0	0	1612230	[{'id': 'remaining', 'ac': 0, 'an': 62476, 'homozygote_count': 0, 'hemizygote_count': 0}, {'id': 'amr', 'ac': 0, 'an': 60008, 'homozygote_count': 0, 'hemizygote_count': 0}, {'id': 'fin', 'ac': 1, 'an': 62286, 'homozygote_count': 0, 'hemizygote_count': 0}, {'id': 'ami', 'ac': 0, 'an': 912, 'homozygote_count': 0, 'hemizygote_count': 0}, {'id': 'eas', 'ac': 0, 'an': 44886, 'homozygote_count': 0, 'hemizygote_count': 0}, {'id': 'mid', 'ac': 0, 'an': 6060, 'homozygote_count': 0, 'hemizygote_count': 0}, {'id': 'sas', 'ac': 0, 'an': 91082, 'homozygote_count': 0, 'hemizygote_count': 0}, {'id': 'asj', 'ac': 0, 'an': 29600, 'homozygote_count': 0, 'hemizygote_count': 0}, {'id': 'afr', 'ac': 0, 'an': 75010, 'homozygote_count': 0, 'hemizygote_count': 0}, {'id': 'nfe', 'ac': 0, 'an': 1179910, 'homozygote_count': 0, 'hemizygote_count': 0}, {'id': '', 'ac': 1, 'an': 1612230, 'homozygote_count': 0, 'hemizygote_count': 0}]							NOTCH1		1	1612230	0	0	6.2e-07	NP_060087.3:p.(Cys537LeufsTer33)	NC_000009.12:g.136516046dup	9	136516041	.	A	AG
5-177295064-ACCCCAGGGCCTCTT-A	[]	frameshift_variant		1	0	0	1459992	6.85e-07	[{'id': 'remaining', 'ac': 0, 'an': 60254, 'ac_hemi': 0, 'ac_hom': 0}, {'id': 'amr', 'ac': 0, 'an': 44374, 'ac_hemi': 0, 'ac_hom': 0}, {'id': 'fin', 'ac': 1, 'an': 53350, 'ac_hemi': 0, 'ac_hom': 0}, {'id': 'mid', 'ac': 0, 'an': 5754, 'ac_hemi': 0, 'ac_hom': 0}, {'id': 'nfe', 'ac': 0, 'an': 1111180, 'ac_hemi': 0, 'ac_hom': 0}, {'id': 'sas', 'ac': 0, 'an': 86112, 'ac_hemi': 0, 'ac_hom': 0}, {'id': 'asj', 'ac': 0, 'an': 25992, 'ac_hemi': 0, 'ac_hom': 0}, {'id': 'eas', 'ac': 0, 'an': 39684, 'ac_hemi': 0, 'ac_hom': 0}, {'id': 'afr', 'ac': 0, 'an': 33292, 'ac_hemi': 0, 'ac_hom': 0}]	1	0	0	1612260	[{'id': 'remaining', 'ac': 0, 'an': 62370, 'homozygote_count': 0, 'hemizygote_count': 0}, {'id': 'amr', 'ac': 0, 'an': 59662, 'homozygote_count': 0, 'hemizygote_count': 0}, {'id': 'fin', 'ac': 1, 'an': 63964, 'homozygote_count': 0, 'hemizygote_count': 0}, {'id': 'ami', 'ac': 0, 'an': 912, 'homozygote_count': 0, 'hemizygote_count': 0}, {'id': 'eas', 'ac': 0, 'an': 44864, 'homozygote_count': 0, 'hemizygote_count': 0}, {'id': 'mid', 'ac': 0, 'an': 6048, 'homozygote_count': 0, 'hemizygote_count': 0}, {'id': 'sas', 'ac': 0, 'an': 90936, 'homozygote_count': 0, 'hemizygote_count': 0}, {'id': 'asj', 'ac': 0, 'an': 29464, 'homozygote_count': 0, 'hemizygote_count': 0}, {'id': 'afr', 'ac': 0, 'an': 74846, 'homozygote_count': 0, 'hemizygote_count': 0}, {'id': 'nfe', 'ac': 0, 'an': 1179194, 'homozygote_count': 0, 'hemizygote_count': 0}, {'id': '', 'ac': 1, 'an': 1612260, 'homozygote_count': 0, 'hemizygote_count': 0}]							NSD1		1	1612260	0	0	6.2e-07	NP_071900.2:p.(Thr2566LysfsTer31)	NC_000005.10:g.177295065_177295078del	5	177295064	.	ACCCCAGGGCCTCTT	A
5-177135789-T-TTAGATGCCCCTGAAGACAAGGAC	[]	nonsense		1	0	0	1460202	6.85e-07	[{'id': 'remaining', 'ac': 0, 'an': 60338, 'ac_hemi': 0, 'ac_hom': 0}, {'id': 'amr', 'ac': 0, 'an': 44674, 'ac_hemi': 0, 'ac_hom': 0}, {'id': 'fin', 'ac': 1, 'an': 53412, 'ac_hemi': 0, 'ac_hom': 0}, {'id': 'mid', 'ac': 0, 'an': 5762, 'ac_hemi': 0, 'ac_hom': 0}, {'id': 'nfe', 'ac': 0, 'an': 1110574, 'ac_hemi': 0, 'ac_hom': 0}, {'id': 'sas', 'ac': 0, 'an': 86220, 'ac_hemi': 0, 'ac_hom': 0}, {'id': 'asj', 'ac': 0, 'an': 26108, 'ac_hemi': 0, 'ac_hom': 0}, {'id': 'eas', 'ac': 0, 'an': 39668, 'ac_hemi': 0, 'ac_hom': 0}, {'id': 'afr', 'ac': 0, 'an': 33446, 'ac_hemi': 0, 'ac_hom': 0}]	1	0	0	1612466	[{'id': 'remaining', 'ac': 0, 'an': 62452, 'homozygote_count': 0, 'hemizygote_count': 0}, {'id': 'amr', 'ac': 0, 'an': 59970, 'homozygote_count': 0, 'hemizygote_count': 0}, {'id': 'fin', 'ac': 1, 'an': 64024, 'homozygote_count': 0, 'hemizygote_count': 0}, {'id': 'ami', 'ac': 0, 'an': 912, 'homozygote_count': 0, 'hemizygote_count': 0}, {'id': 'eas', 'ac': 0, 'an': 44860, 'homozygote_count': 0, 'hemizygote_count': 0}, {'id': 'mid', 'ac': 0, 'an': 6056, 'homozygote_count': 0, 'hemizygote_count': 0}, {'id': 'sas', 'ac': 0, 'an': 91046, 'homozygote_count': 0, 'hemizygote_count': 0}, {'id': 'asj', 'ac': 0, 'an': 29576, 'homozygote_count': 0, 'hemizygote_count': 0}, {'id': 'afr', 'ac': 0, 'an': 74982, 'homozygote_count': 0, 'hemizygote_count': 0}, {'id': 'nfe', 'ac': 0, 'an': 1178588, 'homozygote_count': 0, 'hemizygote_count': 0}, {'id': '', 'ac': 1, 'an': 1612466, 'homozygote_count': 0, 'hemizygote_count': 0}]							NSD1		1	1612466	0	0	6.2e-07	NP_071900.2:p.(Leu229PhefsTer5)	NC_000005.10:g.177135789_177135790insTAGATGCCCCTGAAGACAAGGAC	5	177135789	.	T	TTAGATGCCCCTGAAGACAAGGAC
10-8058729-C-A	['rs1564399211']	nonsense		1	0	0	1460284	6.85e-07	[{'id': 'remaining', 'ac': 0, 'an': 60374, 'ac_hemi': 0, 'ac_hom': 0}, {'id': 'amr', 'ac': 0, 'an': 44720, 'ac_hemi': 0, 'ac_hom': 0}, {'id': 'fin', 'ac': 1, 'an': 51956, 'ac_hemi': 0, 'ac_hom': 0}, {'id': 'mid', 'ac': 0, 'an': 5768, 'ac_hemi': 0, 'ac_hom': 0}, {'id': 'nfe', 'ac': 0, 'an': 1111926, 'ac_hemi': 0, 'ac_hom': 0}, {'id': 'sas', 'ac': 0, 'an': 86244, 'ac_hemi': 0, 'ac_hom': 0}, {'id': 'asj', 'ac': 0, 'an': 26122, 'ac_hemi': 0, 'ac_hom': 0}, {'id': 'eas', 'ac': 0, 'an': 39698, 'ac_hemi': 0, 'ac_hom': 0}, {'id': 'afr', 'ac': 0, 'an': 33476, 'ac_hemi': 0, 'ac_hom': 0}]	1	0	0	1612568	[{'id': 'remaining', 'ac': 0, 'an': 62486, 'homozygote_count': 0, 'hemizygote_count': 0}, {'id': 'amr', 'ac': 0, 'an': 60032, 'homozygote_count': 0, 'hemizygote_count': 0}, {'id': 'fin', 'ac': 1, 'an': 62586, 'homozygote_count': 0, 'hemizygote_count': 0}, {'id': 'ami', 'ac': 0, 'an': 912, 'homozygote_count': 0, 'hemizygote_count': 0}, {'id': 'eas', 'ac': 0, 'an': 44840, 'homozygote_count': 0, 'hemizygote_count': 0}, {'id': 'mid', 'ac': 0, 'an': 6062, 'homozygote_count': 0, 'hemizygote_count': 0}, {'id': 'sas', 'ac': 0, 'an': 91078, 'homozygote_count': 0, 'hemizygote_count': 0}, {'id': 'asj', 'ac': 0, 'an': 29594, 'homozygote_count': 0, 'hemizygote_count': 0}, {'id': 'afr', 'ac': 0, 'an': 75044, 'homozygote_count': 0, 'hemizygote_count': 0}, {'id': 'nfe', 'ac': 0, 'an': 1179934, 'homozygote_count': 0, 'hemizygote_count': 0}, {'id': '', 'ac': 1, 'an': 1612568, 'homozygote_count': 0, 'hemizygote_count': 0}]							GATA3		1	1612568	0	0	6.2e-07	NP_001002295.1:p.(Tyr222Ter)	NC_000010.11:g.8058729C>A	10	8058729	.	C	A
10-8058439-TC-T	[]	frameshift_variant		1	0	0	1460638	6.85e-07	[{'id': 'remaining', 'ac': 0, 'an': 60380, 'ac_hemi': 0, 'ac_hom': 0}, {'id': 'amr', 'ac': 0, 'an': 44708, 'ac_hemi': 0, 'ac_hom': 0}, {'id': 'fin', 'ac': 1, 'an': 52338, 'ac_hemi': 0, 'ac_hom': 0}, {'id': 'mid', 'ac': 0, 'an': 5768, 'ac_hemi': 0, 'ac_hom': 0}, {'id': 'nfe', 'ac': 0, 'an': 1111934, 'ac_hemi': 0, 'ac_hom': 0}, {'id': 'sas', 'ac': 0, 'an': 86226, 'ac_hemi': 0, 'ac_hom': 0}, {'id': 'asj', 'ac': 0, 'an': 26110, 'ac_hemi': 0, 'ac_hom': 0}, {'id': 'eas', 'ac': 0, 'an': 39696, 'ac_hemi': 0, 'ac_hom': 0}, {'id': 'afr', 'ac': 0, 'an': 33478, 'ac_hemi': 0, 'ac_hom': 0}]	1	0	0	1612602	[{'id': 'remaining', 'ac': 0, 'an': 62488, 'homozygote_count': 0, 'hemizygote_count': 0}, {'id': 'amr', 'ac': 0, 'an': 59992, 'homozygote_count': 0, 'hemizygote_count': 0}, {'id': 'fin', 'ac': 1, 'an': 62924, 'homozygote_count': 0, 'hemizygote_count': 0}, {'id': 'ami', 'ac': 0, 'an': 910, 'homozygote_count': 0, 'hemizygote_count': 0}, {'id': 'eas', 'ac': 0, 'an': 44830, 'homozygote_count': 0, 'hemizygote_count': 0}, {'id': 'mid', 'ac': 0, 'an': 6060, 'homozygote_count': 0, 'hemizygote_count': 0}, {'id': 'sas', 'ac': 0, 'an': 91034, 'homozygote_count': 0, 'hemizygote_count': 0}, {'id': 'asj', 'ac': 0, 'an': 29576, 'homozygote_count': 0, 'hemizygote_count': 0}, {'id': 'afr', 'ac': 0, 'an': 74924, 'homozygote_count': 0, 'hemizygote_count': 0}, {'id': 'nfe', 'ac': 0, 'an': 1179864, 'homozygote_count': 0, 'hemizygote_count': 0}, {'id': '', 'ac': 1, 'an': 1612602, 'homozygote_count': 0, 'hemizygote_count': 0}]							GATA3		1	1612602	0	0	6.2e-07	NP_001002295.1:p.(Pro127ArgfsTer68)	NC_000010.11:g.8058443del	10	8058439	.	TC	T
9-136501850-G-A	['rs2133329001']	nonsense		1	0	0	1460320	6.85e-07	[{'id': 'remaining', 'ac': 0, 'an': 60368, 'ac_hemi': 0, 'ac_hom': 0}, {'id': 'amr', 'ac': 0, 'an': 44708, 'ac_hemi': 0, 'ac_hom': 0}, {'id': 'fin', 'ac': 1, 'an': 51982, 'ac_hemi': 0, 'ac_hom': 0}, {'id': 'mid', 'ac': 0, 'an': 5768, 'ac_hemi': 0, 'ac_hom': 0}, {'id': 'nfe', 'ac': 0, 'an': 1111944, 'ac_hemi': 0, 'ac_hom': 0}, {'id': 'sas', 'ac': 0, 'an': 86256, 'ac_hemi': 0, 'ac_hom': 0}, {'id': 'asj', 'ac': 0, 'an': 26120, 'ac_hemi': 0, 'ac_hom': 0}, {'id': 'eas', 'ac': 0, 'an': 39696, 'ac_hemi': 0, 'ac_hom': 0}, {'id': 'afr', 'ac': 0, 'an': 33478, 'ac_hemi': 0, 'ac_hom': 0}]	1	0	0	1612638	[{'id': 'remaining', 'ac': 0, 'an': 62482, 'homozygote_count': 0, 'hemizygote_count': 0}, {'id': 'amr', 'ac': 0, 'an': 60012, 'homozygote_count': 0, 'hemizygote_count': 0}, {'id': 'fin', 'ac': 1, 'an': 62608, 'homozygote_count': 0, 'hemizygote_count': 0}, {'id': 'ami', 'ac': 0, 'an': 912, 'homozygote_count': 0, 'hemizygote_count': 0}, {'id': 'eas', 'ac': 0, 'an': 44874, 'homozygote_count': 0, 'hemizygote_count': 0}, {'id': 'mid', 'ac': 0, 'an': 6062, 'homozygote_count': 0, 'hemizygote_count': 0}, {'id': 'sas', 'ac': 0, 'an': 91082, 'homozygote_count': 0, 'hemizygote_count': 0}, {'id': 'asj', 'ac': 0, 'an': 29592, 'homozygote_count': 0, 'hemizygote_count': 0}, {'id': 'afr', 'ac': 0, 'an': 75046, 'homozygote_count': 0, 'hemizygote_count': 0}, {'id': 'nfe', 'ac': 0, 'an': 1179968, 'homozygote_count': 0, 'hemizygote_count': 0}, {'id': '', 'ac': 1, 'an': 1612638, 'homozygote_count': 0, 'hemizygote_count': 0}]							NOTCH1		1	1612638	0	0	6.2e-07	NP_060087.3:p.(Gln1846Ter)	NC_000009.12:g.136501850G>A	9	136501850	.	G	A
19-18765452-GC-G	[]	frameshift_variant		1	0	0	1460344	6.85e-07	[{'id': 'remaining', 'ac': 0, 'an': 60376, 'ac_hemi': 0, 'ac_hom': 0}, {'id': 'amr', 'ac': 0, 'an': 44680, 'ac_hemi': 0, 'ac_hom': 0}, {'id': 'fin', 'ac': 1, 'an': 52252, 'ac_hemi': 0, 'ac_hom': 0}, {'id': 'mid', 'ac': 0, 'an': 5768, 'ac_hemi': 0, 'ac_hom': 0}, {'id': 'nfe', 'ac': 0, 'an': 1111800, 'ac_hemi': 0, 'ac_hom': 0}, {'id': 'sas', 'ac': 0, 'an': 86164, 'ac_hemi': 0, 'ac_hom': 0}, {'id': 'asj', 'ac': 0, 'an': 26132, 'ac_hemi': 0, 'ac_hom': 0}, {'id': 'eas', 'ac': 0, 'an': 39694, 'ac_hemi': 0, 'ac_hom': 0}, {'id': 'afr', 'ac': 0, 'an': 33478, 'ac_hemi': 0, 'ac_hom': 0}]	1	0	0	1612682	[{'id': 'remaining', 'ac': 0, 'an': 62486, 'homozygote_count': 0, 'hemizygote_count': 0}, {'id': 'amr', 'ac': 0, 'an': 59980, 'homozygote_count': 0, 'hemizygote_count': 0}, {'id': 'fin', 'ac': 1, 'an': 62880, 'homozygote_count': 0, 'hemizygote_count': 0}, {'id': 'ami', 'ac': 0, 'an': 912, 'homozygote_count': 0, 'hemizygote_count': 0}, {'id': 'eas', 'ac': 0, 'an': 44876, 'homozygote_count': 0, 'hemizygote_count': 0}, {'id': 'mid', 'ac': 0, 'an': 6062, 'homozygote_count': 0, 'hemizygote_count': 0}, {'id': 'sas', 'ac': 0, 'an': 90992, 'homozygote_count': 0, 'hemizygote_count': 0}, {'id': 'asj', 'ac': 0, 'an': 29602, 'homozygote_count': 0, 'hemizygote_count': 0}, {'id': 'afr', 'ac': 0, 'an': 75060, 'homozygote_count': 0, 'hemizygote_count': 0}, {'id': 'nfe', 'ac': 0, 'an': 1179832, 'homozygote_count': 0, 'hemizygote_count': 0}, {'id': '', 'ac': 1, 'an': 1612682, 'homozygote_count': 0, 'hemizygote_count': 0}]							CRTC1		1	1612682	0	0	6.2e-07	NP_056136.2:p.(Leu314CysfsTer3)	NC_000019.10:g.18765457del	19	18765452	.	GC	G
3-179221083-C-T	['rs2108413609']	nonsense		1	0	0	1460566	6.85e-07	[{'id': 'remaining', 'ac': 0, 'an': 60328, 'ac_hemi': 0, 'ac_hom': 0}, {'id': 'amr', 'ac': 0, 'an': 44670, 'ac_hemi': 0, 'ac_hom': 0}, {'id': 'fin', 'ac': 1, 'an': 53406, 'ac_hemi': 0, 'ac_hom': 0}, {'id': 'mid', 'ac': 0, 'an': 5760, 'ac_hemi': 0, 'ac_hom': 0}, {'id': 'nfe', 'ac': 0, 'an': 1110974, 'ac_hemi': 0, 'ac_hom': 0}, {'id': 'sas', 'ac': 0, 'an': 86222, 'ac_hemi': 0, 'ac_hom': 0}, {'id': 'asj', 'ac': 0, 'an': 26110, 'ac_hemi': 0, 'ac_hom': 0}, {'id': 'eas', 'ac': 0, 'an': 39668, 'ac_hemi': 0, 'ac_hom': 0}, {'id': 'afr', 'ac': 0, 'an': 33428, 'ac_hemi': 0, 'ac_hom': 0}]	1	0	0	1612756	[{'id': 'remaining', 'ac': 0, 'an': 62438, 'homozygote_count': 0, 'hemizygote_count': 0}, {'id': 'amr', 'ac': 0, 'an': 59944, 'homozygote_count': 0, 'hemizygote_count': 0}, {'id': 'fin', 'ac': 1, 'an': 63992, 'homozygote_count': 0, 'hemizygote_count': 0}, {'id': 'ami', 'ac': 0, 'an': 912, 'homozygote_count': 0, 'hemizygote_count': 0}, {'id': 'eas', 'ac': 0, 'an': 44850, 'homozygote_count': 0, 'hemizygote_count': 0}, {'id': 'mid', 'ac': 0, 'an': 6054, 'homozygote_count': 0, 'hemizygote_count': 0}, {'id': 'sas', 'ac': 0, 'an': 91048, 'homozygote_count': 0, 'hemizygote_count': 0}, {'id': 'asj', 'ac': 0, 'an': 29582, 'homozygote_count': 0, 'hemizygote_count': 0}, {'id': 'afr', 'ac': 0, 'an': 74956, 'homozygote_count': 0, 'hemizygote_count': 0}, {'id': 'nfe', 'ac': 0, 'an': 1178980, 'homozygote_count': 0, 'hemizygote_count': 0}, {'id': '', 'ac': 1, 'an': 1612756, 'homozygote_count': 0, 'hemizygote_count': 0}]							PIK3CA		1	1612756	0	0	6.2e-07	NP_006209.2:p.(Gln705Ter)	NC_000003.12:g.179221083C>T	3	179221083	.	C	T
