## Supplementary material for "Analysis and Interpretation of Somatic NMD-Escaping Variants in Oncogenes and Dual-Function Genes across Adult and Pediatric Cancer Cohorts": Table_S5 (part 5 of 8)

### Sheet: Sheet1 (continued)
variant_id	rsids	consequence	genome	exome.ac	exome.ac_hemi	exome.ac_hom	exome.an	exome.af	exome.populations	joint.ac	joint.hemizygote_count	joint.homozygote_count	joint.an	joint.populations	genome.ac	genome.ac_hemi	genome.ac_hom	genome.an	genome.af	genome.populations	gene_symbol	population_id	allele_count	allele_number	homozygote_count	hemizygote_count	Sub_population_AF	HGVS_Predicted_Protein	HGVS_Genomic_GRCh38	GRCh38_CHR	GRCh38_POS	GRCh38_ID	GRCh38_REF	GRCh38_ALT
17-39709816-AC-A	[]	frameshift_variant		1	0	0	1460808	6.85e-07	[{'id': 'remaining', 'ac': 0, 'an': 60390, 'ac_hemi': 0, 'ac_hom': 0}, {'id': 'amr', 'ac': 0, 'an': 44722, 'ac_hemi': 0, 'ac_hom': 0}, {'id': 'fin', 'ac': 1, 'an': 52460, 'ac_hemi': 0, 'ac_hom': 0}, {'id': 'mid', 'ac': 0, 'an': 5768, 'ac_hemi': 0, 'ac_hom': 0}, {'id': 'nfe', 'ac': 0, 'an': 1111900, 'ac_hemi': 0, 'ac_hom': 0}, {'id': 'sas', 'ac': 0, 'an': 86256, 'ac_hemi': 0, 'ac_hom': 0}, {'id': 'asj', 'ac': 0, 'an': 26134, 'ac_hemi': 0, 'ac_hom': 0}, {'id': 'eas', 'ac': 0, 'an': 39698, 'ac_hemi': 0, 'ac_hom': 0}, {'id': 'afr', 'ac': 0, 'an': 33480, 'ac_hemi': 0, 'ac_hom': 0}]	1	0	0	1612768	[{'id': 'remaining', 'ac': 0, 'an': 62494, 'homozygote_count': 0, 'hemizygote_count': 0}, {'id': 'amr', 'ac': 0, 'an': 60010, 'homozygote_count': 0, 'hemizygote_count': 0}, {'id': 'fin', 'ac': 1, 'an': 63022, 'homozygote_count': 0, 'hemizygote_count': 0}, {'id': 'ami', 'ac': 0, 'an': 912, 'homozygote_count': 0, 'hemizygote_count': 0}, {'id': 'eas', 'ac': 0, 'an': 44868, 'homozygote_count': 0, 'hemizygote_count': 0}, {'id': 'mid', 'ac': 0, 'an': 6062, 'homozygote_count': 0, 'hemizygote_count': 0}, {'id': 'sas', 'ac': 0, 'an': 91058, 'homozygote_count': 0, 'hemizygote_count': 0}, {'id': 'asj', 'ac': 0, 'an': 29600, 'homozygote_count': 0, 'hemizygote_count': 0}, {'id': 'afr', 'ac': 0, 'an': 74866, 'homozygote_count': 0, 'hemizygote_count': 0}, {'id': 'nfe', 'ac': 0, 'an': 1179876, 'homozygote_count': 0, 'hemizygote_count': 0}, {'id': '', 'ac': 1, 'an': 1612768, 'homozygote_count': 0, 'hemizygote_count': 0}]							ERBB2		1	1612768	0	0	6.2e-07	NP_004439.2:p.(Cys195ValfsTer21)	NC_000017.11:g.39709820del	17	39709816	.	AC	A
17-39710179-GC-G	[]	frameshift_variant		1	0	0	1460464	6.85e-07	[{'id': 'remaining', 'ac': 0, 'an': 60360, 'ac_hemi': 0, 'ac_hom': 0}, {'id': 'amr', 'ac': 0, 'an': 44718, 'ac_hemi': 0, 'ac_hom': 0}, {'id': 'fin', 'ac': 1, 'an': 52430, 'ac_hemi': 0, 'ac_hom': 0}, {'id': 'mid', 'ac': 0, 'an': 5764, 'ac_hemi': 0, 'ac_hom': 0}, {'id': 'nfe', 'ac': 0, 'an': 1111674, 'ac_hemi': 0, 'ac_hom': 0}, {'id': 'sas', 'ac': 0, 'an': 86240, 'ac_hemi': 0, 'ac_hom': 0}, {'id': 'asj', 'ac': 0, 'an': 26124, 'ac_hemi': 0, 'ac_hom': 0}, {'id': 'eas', 'ac': 0, 'an': 39680, 'ac_hemi': 0, 'ac_hom': 0}, {'id': 'afr', 'ac': 0, 'an': 33474, 'ac_hemi': 0, 'ac_hom': 0}]	1	0	0	1612788	[{'id': 'remaining', 'ac': 0, 'an': 62474, 'homozygote_count': 0, 'hemizygote_count': 0}, {'id': 'amr', 'ac': 0, 'an': 60030, 'homozygote_count': 0, 'hemizygote_count': 0}, {'id': 'fin', 'ac': 1, 'an': 63056, 'homozygote_count': 0, 'hemizygote_count': 0}, {'id': 'ami', 'ac': 0, 'an': 910, 'homozygote_count': 0, 'hemizygote_count': 0}, {'id': 'eas', 'ac': 0, 'an': 44864, 'homozygote_count': 0, 'hemizygote_count': 0}, {'id': 'mid', 'ac': 0, 'an': 6058, 'homozygote_count': 0, 'hemizygote_count': 0}, {'id': 'sas', 'ac': 0, 'an': 91066, 'homozygote_count': 0, 'hemizygote_count': 0}, {'id': 'asj', 'ac': 0, 'an': 29594, 'homozygote_count': 0, 'hemizygote_count': 0}, {'id': 'afr', 'ac': 0, 'an': 75040, 'homozygote_count': 0, 'hemizygote_count': 0}, {'id': 'nfe', 'ac': 0, 'an': 1179696, 'homozygote_count': 0, 'hemizygote_count': 0}, {'id': '', 'ac': 1, 'an': 1612788, 'homozygote_count': 0, 'hemizygote_count': 0}]							ERBB2		1	1612788	0	0	6.2e-07	NP_004439.2:p.(Lys248SerfsTer49)	NC_000017.11:g.39710183del	17	39710179	.	GC	G
9-136502029-T-TC	[]	frameshift_variant		1	0	0	1460992	6.84e-07	[{'id': 'remaining', 'ac': 0, 'an': 60380, 'ac_hemi': 0, 'ac_hom': 0}, {'id': 'amr', 'ac': 0, 'an': 44722, 'ac_hemi': 0, 'ac_hom': 0}, {'id': 'fin', 'ac': 1, 'an': 52608, 'ac_hemi': 0, 'ac_hom': 0}, {'id': 'mid', 'ac': 0, 'an': 5768, 'ac_hemi': 0, 'ac_hom': 0}, {'id': 'nfe', 'ac': 0, 'an': 1111956, 'ac_hemi': 0, 'ac_hom': 0}, {'id': 'sas', 'ac': 0, 'an': 86258, 'ac_hemi': 0, 'ac_hom': 0}, {'id': 'asj', 'ac': 0, 'an': 26128, 'ac_hemi': 0, 'ac_hom': 0}, {'id': 'eas', 'ac': 0, 'an': 39694, 'ac_hemi': 0, 'ac_hom': 0}, {'id': 'afr', 'ac': 0, 'an': 33478, 'ac_hemi': 0, 'ac_hom': 0}]	1	0	0	1612956	[{'id': 'remaining', 'ac': 0, 'an': 62490, 'homozygote_count': 0, 'hemizygote_count': 0}, {'id': 'amr', 'ac': 0, 'an': 59994, 'homozygote_count': 0, 'hemizygote_count': 0}, {'id': 'fin', 'ac': 1, 'an': 63198, 'homozygote_count': 0, 'hemizygote_count': 0}, {'id': 'ami', 'ac': 0, 'an': 912, 'homozygote_count': 0, 'hemizygote_count': 0}, {'id': 'eas', 'ac': 0, 'an': 44846, 'homozygote_count': 0, 'hemizygote_count': 0}, {'id': 'mid', 'ac': 0, 'an': 6062, 'homozygote_count': 0, 'hemizygote_count': 0}, {'id': 'sas', 'ac': 0, 'an': 91072, 'homozygote_count': 0, 'hemizygote_count': 0}, {'id': 'asj', 'ac': 0, 'an': 29592, 'homozygote_count': 0, 'hemizygote_count': 0}, {'id': 'afr', 'ac': 0, 'an': 74902, 'homozygote_count': 0, 'hemizygote_count': 0}, {'id': 'nfe', 'ac': 0, 'an': 1179888, 'homozygote_count': 0, 'hemizygote_count': 0}, {'id': '', 'ac': 1, 'an': 1612956, 'homozygote_count': 0, 'hemizygote_count': 0}]							NOTCH1		1	1612956	0	0	6.2e-07	NP_060087.3:p.(Asp1815GlyfsTer19)	NC_000009.12:g.136502035dup	9	136502029	.	T	TC
9-136496851-GAA-G	[]	frameshift_variant		1	0	0	1460606	6.85e-07	[{'id': 'remaining', 'ac': 0, 'an': 60376, 'ac_hemi': 0, 'ac_hom': 0}, {'id': 'amr', 'ac': 0, 'an': 44720, 'ac_hemi': 0, 'ac_hom': 0}, {'id': 'fin', 'ac': 0, 'an': 52206, 'ac_hemi': 0, 'ac_hom': 0}, {'id': 'mid', 'ac': 0, 'an': 5752, 'ac_hemi': 0, 'ac_hom': 0}, {'id': 'nfe', 'ac': 0, 'an': 1111988, 'ac_hemi': 0, 'ac_hom': 0}, {'id': 'sas', 'ac': 0, 'an': 86258, 'ac_hemi': 0, 'ac_hom': 0}, {'id': 'asj', 'ac': 1, 'an': 26130, 'ac_hemi': 0, 'ac_hom': 0}, {'id': 'eas', 'ac': 0, 'an': 39698, 'ac_hemi': 0, 'ac_hom': 0}, {'id': 'afr', 'ac': 0, 'an': 33478, 'ac_hemi': 0, 'ac_hom': 0}]	1	0	0	1612958	[{'id': 'remaining', 'ac': 0, 'an': 62492, 'homozygote_count': 0, 'hemizygote_count': 0}, {'id': 'amr', 'ac': 0, 'an': 60030, 'homozygote_count': 0, 'hemizygote_count': 0}, {'id': 'fin', 'ac': 0, 'an': 62838, 'homozygote_count': 0, 'hemizygote_count': 0}, {'id': 'ami', 'ac': 0, 'an': 912, 'homozygote_count': 0, 'hemizygote_count': 0}, {'id': 'eas', 'ac': 0, 'an': 44886, 'homozygote_count': 0, 'hemizygote_count': 0}, {'id': 'mid', 'ac': 0, 'an': 6046, 'homozygote_count': 0, 'hemizygote_count': 0}, {'id': 'sas', 'ac': 0, 'an': 91090, 'homozygote_count': 0, 'hemizygote_count': 0}, {'id': 'asj', 'ac': 1, 'an': 29600, 'homozygote_count': 0, 'hemizygote_count': 0}, {'id': 'afr', 'ac': 0, 'an': 75060, 'homozygote_count': 0, 'hemizygote_count': 0}, {'id': 'nfe', 'ac': 0, 'an': 1180004, 'homozygote_count': 0, 'hemizygote_count': 0}, {'id': '', 'ac': 1, 'an': 1612958, 'homozygote_count': 0, 'hemizygote_count': 0}]							NOTCH1		1	1612958	0	0	6.2e-07	NP_060087.3:p.(Phe2296HisfsTer57)	NC_000009.12:g.136496853_136496854del	9	136496851	.	GAA	G
19-18744121-TG-T	[]	frameshift_variant		1	0	0	1460708	6.85e-07	[{'id': 'remaining', 'ac': 0, 'an': 60350, 'ac_hemi': 0, 'ac_hom': 0}, {'id': 'amr', 'ac': 0, 'an': 44574, 'ac_hemi': 0, 'ac_hom': 0}, {'id': 'fin', 'ac': 1, 'an': 53316, 'ac_hemi': 0, 'ac_hom': 0}, {'id': 'mid', 'ac': 0, 'an': 5766, 'ac_hemi': 0, 'ac_hom': 0}, {'id': 'nfe', 'ac': 0, 'an': 1111500, 'ac_hemi': 0, 'ac_hom': 0}, {'id': 'sas', 'ac': 0, 'an': 85934, 'ac_hemi': 0, 'ac_hom': 0}, {'id': 'asj', 'ac': 0, 'an': 26112, 'ac_hemi': 0, 'ac_hom': 0}, {'id': 'eas', 'ac': 0, 'an': 39686, 'ac_hemi': 0, 'ac_hom': 0}, {'id': 'afr', 'ac': 0, 'an': 33470, 'ac_hemi': 0, 'ac_hom': 0}]	1	0	0	1613024	[{'id': 'remaining', 'ac': 0, 'an': 62462, 'homozygote_count': 0, 'hemizygote_count': 0}, {'id': 'amr', 'ac': 0, 'an': 59876, 'homozygote_count': 0, 'hemizygote_count': 0}, {'id': 'fin', 'ac': 1, 'an': 63944, 'homozygote_count': 0, 'hemizygote_count': 0}, {'id': 'ami', 'ac': 0, 'an': 912, 'homozygote_count': 0, 'hemizygote_count': 0}, {'id': 'eas', 'ac': 0, 'an': 44860, 'homozygote_count': 0, 'hemizygote_count': 0}, {'id': 'mid', 'ac': 0, 'an': 6060, 'homozygote_count': 0, 'hemizygote_count': 0}, {'id': 'sas', 'ac': 0, 'an': 90760, 'homozygote_count': 0, 'hemizygote_count': 0}, {'id': 'asj', 'ac': 0, 'an': 29584, 'homozygote_count': 0, 'hemizygote_count': 0}, {'id': 'afr', 'ac': 0, 'an': 75060, 'homozygote_count': 0, 'hemizygote_count': 0}, {'id': 'nfe', 'ac': 0, 'an': 1179506, 'homozygote_count': 0, 'hemizygote_count': 0}, {'id': '', 'ac': 1, 'an': 1613024, 'homozygote_count': 0, 'hemizygote_count': 0}]							CRTC1		1	1613024	0	0	6.2e-07	NP_056136.2:p.?	NC_000019.10:g.18744126del	19	18744121	.	TG	T
4-1935246-AG-A	[]	frameshift_variant		1	0	0	1460766	6.85e-07	[{'id': 'remaining', 'ac': 0, 'an': 60336, 'ac_hemi': 0, 'ac_hom': 0}, {'id': 'amr', 'ac': 0, 'an': 44650, 'ac_hemi': 0, 'ac_hom': 0}, {'id': 'fin', 'ac': 1, 'an': 53360, 'ac_hemi': 0, 'ac_hom': 0}, {'id': 'mid', 'ac': 0, 'an': 5762, 'ac_hemi': 0, 'ac_hom': 0}, {'id': 'nfe', 'ac': 0, 'an': 1111340, 'ac_hemi': 0, 'ac_hom': 0}, {'id': 'sas', 'ac': 0, 'an': 86112, 'ac_hemi': 0, 'ac_hom': 0}, {'id': 'asj', 'ac': 0, 'an': 26104, 'ac_hemi': 0, 'ac_hom': 0}, {'id': 'eas', 'ac': 0, 'an': 39650, 'ac_hemi': 0, 'ac_hom': 0}, {'id': 'afr', 'ac': 0, 'an': 33452, 'ac_hemi': 0, 'ac_hom': 0}]	1	0	0	1613074	[{'id': 'remaining', 'ac': 0, 'an': 62448, 'homozygote_count': 0, 'hemizygote_count': 0}, {'id': 'amr', 'ac': 0, 'an': 59950, 'homozygote_count': 0, 'hemizygote_count': 0}, {'id': 'fin', 'ac': 1, 'an': 63984, 'homozygote_count': 0, 'hemizygote_count': 0}, {'id': 'ami', 'ac': 0, 'an': 912, 'homozygote_count': 0, 'hemizygote_count': 0}, {'id': 'eas', 'ac': 0, 'an': 44830, 'homozygote_count': 0, 'hemizygote_count': 0}, {'id': 'mid', 'ac': 0, 'an': 6056, 'homozygote_count': 0, 'hemizygote_count': 0}, {'id': 'sas', 'ac': 0, 'an': 90934, 'homozygote_count': 0, 'hemizygote_count': 0}, {'id': 'asj', 'ac': 0, 'an': 29576, 'homozygote_count': 0, 'hemizygote_count': 0}, {'id': 'afr', 'ac': 0, 'an': 75024, 'homozygote_count': 0, 'hemizygote_count': 0}, {'id': 'nfe', 'ac': 0, 'an': 1179360, 'homozygote_count': 0, 'hemizygote_count': 0}, {'id': '', 'ac': 1, 'an': 1613074, 'homozygote_count': 0, 'hemizygote_count': 0}]							NSD2		1	1613074	0	0	6.2e-07	NP_001035889.1:p.(Lys553AsnfsTer45)	NC_000004.12:g.1935247del	4	1935246	.	AG	A
11-118908602-CG-C	[]	frameshift_variant		1	0	0	1460970	6.84e-07	[{'id': 'remaining', 'ac': 0, 'an': 60368, 'ac_hemi': 0, 'ac_hom': 0}, {'id': 'amr', 'ac': 0, 'an': 44710, 'ac_hemi': 0, 'ac_hom': 0}, {'id': 'fin', 'ac': 1, 'an': 52720, 'ac_hemi': 0, 'ac_hom': 0}, {'id': 'mid', 'ac': 0, 'an': 5756, 'ac_hemi': 0, 'ac_hom': 0}, {'id': 'nfe', 'ac': 0, 'an': 1111878, 'ac_hemi': 0, 'ac_hom': 0}, {'id': 'sas', 'ac': 0, 'an': 86248, 'ac_hemi': 0, 'ac_hom': 0}, {'id': 'asj', 'ac': 0, 'an': 26116, 'ac_hemi': 0, 'ac_hom': 0}, {'id': 'eas', 'ac': 0, 'an': 39700, 'ac_hemi': 0, 'ac_hom': 0}, {'id': 'afr', 'ac': 0, 'an': 33474, 'ac_hemi': 0, 'ac_hom': 0}]	1	0	0	1613124	[{'id': 'remaining', 'ac': 0, 'an': 62484, 'homozygote_count': 0, 'hemizygote_count': 0}, {'id': 'amr', 'ac': 0, 'an': 59990, 'homozygote_count': 0, 'hemizygote_count': 0}, {'id': 'fin', 'ac': 1, 'an': 63334, 'homozygote_count': 0, 'hemizygote_count': 0}, {'id': 'ami', 'ac': 0, 'an': 908, 'homozygote_count': 0, 'hemizygote_count': 0}, {'id': 'eas', 'ac': 0, 'an': 44874, 'homozygote_count': 0, 'hemizygote_count': 0}, {'id': 'mid', 'ac': 0, 'an': 6050, 'homozygote_count': 0, 'hemizygote_count': 0}, {'id': 'sas', 'ac': 0, 'an': 91068, 'homozygote_count': 0, 'hemizygote_count': 0}, {'id': 'asj', 'ac': 0, 'an': 29588, 'homozygote_count': 0, 'hemizygote_count': 0}, {'id': 'afr', 'ac': 0, 'an': 74974, 'homozygote_count': 0, 'hemizygote_count': 0}, {'id': 'nfe', 'ac': 0, 'an': 1179854, 'homozygote_count': 0, 'hemizygote_count': 0}, {'id': '', 'ac': 1, 'an': 1613124, 'homozygote_count': 0, 'hemizygote_count': 0}]							BCL9L		1	1613124	0	0	6.2e-07	NP_001365142.1:p.(Arg27AlafsTer18)	NC_000011.10:g.118908608del	11	118908602	.	CG	C
19-18760068-AG-A	['rs2145806513']	frameshift_variant		0	0	0	1461210	0	[{'id': 'remaining', 'ac': 0, 'an': 60368, 'ac_hemi': 0, 'ac_hom': 0}, {'id': 'amr', 'ac': 0, 'an': 44684, 'ac_hemi': 0, 'ac_hom': 0}, {'id': 'fin', 'ac': 0, 'an': 53374, 'ac_hemi': 0, 'ac_hom': 0}, {'id': 'mid', 'ac': 0, 'an': 5764, 'ac_hemi': 0, 'ac_hom': 0}, {'id': 'nfe', 'ac': 0, 'an': 1111562, 'ac_hemi': 0, 'ac_hom': 0}, {'id': 'sas', 'ac': 0, 'an': 86224, 'ac_hemi': 0, 'ac_hom': 0}, {'id': 'asj', 'ac': 0, 'an': 26084, 'ac_hemi': 0, 'ac_hom': 0}, {'id': 'eas', 'ac': 0, 'an': 39672, 'ac_hemi': 0, 'ac_hom': 0}, {'id': 'afr', 'ac': 0, 'an': 33478, 'ac_hemi': 0, 'ac_hom': 0}]	1	0	0	1613126	[{'id': 'remaining', 'ac': 0, 'an': 62468, 'homozygote_count': 0, 'hemizygote_count': 0}, {'id': 'amr', 'ac': 0, 'an': 59930, 'homozygote_count': 0, 'hemizygote_count': 0}, {'id': 'fin', 'ac': 1, 'an': 63930, 'homozygote_count': 0, 'hemizygote_count': 0}, {'id': 'ami', 'ac': 0, 'an': 912, 'homozygote_count': 0, 'hemizygote_count': 0}, {'id': 'eas', 'ac': 0, 'an': 44834, 'homozygote_count': 0, 'hemizygote_count': 0}, {'id': 'mid', 'ac': 0, 'an': 6058, 'homozygote_count': 0, 'hemizygote_count': 0}, {'id': 'sas', 'ac': 0, 'an': 91036, 'homozygote_count': 0, 'hemizygote_count': 0}, {'id': 'asj', 'ac': 0, 'an': 29552, 'homozygote_count': 0, 'hemizygote_count': 0}, {'id': 'afr', 'ac': 0, 'an': 74892, 'homozygote_count': 0, 'hemizygote_count': 0}, {'id': 'nfe', 'ac': 0, 'an': 1179514, 'homozygote_count': 0, 'hemizygote_count': 0}, {'id': '', 'ac': 1, 'an': 1613126, 'homozygote_count': 0, 'hemizygote_count': 0}]	1	0	0	151916	6.58e-06	[{'id': 'remaining', 'ac': 0, 'an': 2100, 'ac_hemi': 0, 'ac_hom': 0}, {'id': 'amr', 'ac': 0, 'an': 15246, 'ac_hemi': 0, 'ac_hom': 0}, {'id': 'fin', 'ac': 1, 'an': 10556, 'ac_hemi': 0, 'ac_hom': 0}, {'id': 'ami', 'ac': 0, 'an': 912, 'ac_hemi': 0, 'ac_hom': 0}, {'id': 'eas', 'ac': 0, 'an': 5162, 'ac_hemi': 0, 'ac_hom': 0}, {'id': 'mid', 'ac': 0, 'an': 294, 'ac_hemi': 0, 'ac_hom': 0}, {'id': 'sas', 'ac': 0, 'an': 4812, 'ac_hemi': 0, 'ac_hom': 0}, {'id': 'asj', 'ac': 0, 'an': 3468, 'ac_hemi': 0, 'ac_hom': 0}, {'id': 'afr', 'ac': 0, 'an': 41414, 'ac_hemi': 0, 'ac_hom': 0}, {'id': 'nfe', 'ac': 0, 'an': 67952, 'ac_hemi': 0, 'ac_hom': 0}]	CRTC1		1	1613126	0	0	6.2e-07	NP_056136.2:p.(Ser245ProfsTer5)	NC_000019.10:g.18760074del	19	18760068	.	AG	A
17-39717410-T-TTTGGCAGTGAGAGGAGGGACCACAATAGACTAATAAGAACAATGGTAAAATGGGCATAAAAGGTAA	[]	nonsense		1	0	0	1460954	6.84e-07	[{'id': 'remaining', 'ac': 0, 'an': 60292, 'ac_hemi': 0, 'ac_hom': 0}, {'id': 'amr', 'ac': 0, 'an': 44722, 'ac_hemi': 0, 'ac_hom': 0}, {'id': 'fin', 'ac': 1, 'an': 53388, 'ac_hemi': 0, 'ac_hom': 0}, {'id': 'mid', 'ac': 0, 'an': 5062, 'ac_hemi': 0, 'ac_hom': 0}, {'id': 'nfe', 'ac': 0, 'an': 1111984, 'ac_hemi': 0, 'ac_hom': 0}, {'id': 'sas', 'ac': 0, 'an': 86210, 'ac_hemi': 0, 'ac_hom': 0}, {'id': 'asj', 'ac': 0, 'an': 26134, 'ac_hemi': 0, 'ac_hom': 0}, {'id': 'eas', 'ac': 0, 'an': 39700, 'ac_hemi': 0, 'ac_hom': 0}, {'id': 'afr', 'ac': 0, 'an': 33462, 'ac_hemi': 0, 'ac_hom': 0}]	1	0	0	1613190	[{'id': 'remaining', 'ac': 0, 'an': 62402, 'homozygote_count': 0, 'hemizygote_count': 0}, {'id': 'amr', 'ac': 0, 'an': 60018, 'homozygote_count': 0, 'hemizygote_count': 0}, {'id': 'fin', 'ac': 1, 'an': 64008, 'homozygote_count': 0, 'hemizygote_count': 0}, {'id': 'ami', 'ac': 0, 'an': 912, 'homozygote_count': 0, 'hemizygote_count': 0}, {'id': 'eas', 'ac': 0, 'an': 44874, 'homozygote_count': 0, 'hemizygote_count': 0}, {'id': 'mid', 'ac': 0, 'an': 5356, 'homozygote_count': 0, 'hemizygote_count': 0}, {'id': 'sas', 'ac': 0, 'an': 91028, 'homozygote_count': 0, 'hemizygote_count': 0}, {'id': 'asj', 'ac': 0, 'an': 29604, 'homozygote_count': 0, 'hemizygote_count': 0}, {'id': 'afr', 'ac': 0, 'an': 75010, 'homozygote_count': 0, 'hemizygote_count': 0}, {'id': 'nfe', 'ac': 0, 'an': 1179978, 'homozygote_count': 0, 'hemizygote_count': 0}, {'id': '', 'ac': 1, 'an': 1613190, 'homozygote_count': 0, 'hemizygote_count': 0}]							ERBB2		1	1613190	0	0	6.2e-07	NP_004439.2:p.(Tyr610delinsPheGlySerGluArgArgAspHisAsnArgLeuIleArgThrMetValLysTrpAlaTer)	NC_000017.11:g.39717410_39717411insTTGGCAGTGAGAGGAGGGACCACAATAGACTAATAAGAACAATGGTAAAATGGGCATAAAAGGTAA	17	39717410	.	T	TTTGGCAGTGAGAGGAGGGACCACAATAGACTAATAAGAACAATGGTAAAATGGGCATAAAAGGTAA
4-1956141-G-GC	['rs777528421']	frameshift_variant		1	0	0	1460980	6.84e-07	[{'id': 'remaining', 'ac': 0, 'an': 60352, 'ac_hemi': 0, 'ac_hom': 0}, {'id': 'amr', 'ac': 0, 'an': 44722, 'ac_hemi': 0, 'ac_hom': 0}, {'id': 'fin', 'ac': 1, 'an': 52698, 'ac_hemi': 0, 'ac_hom': 0}, {'id': 'mid', 'ac': 0, 'an': 5766, 'ac_hemi': 0, 'ac_hom': 0}, {'id': 'nfe', 'ac': 0, 'an': 1111888, 'ac_hemi': 0, 'ac_hom': 0}, {'id': 'sas', 'ac': 0, 'an': 86248, 'ac_hemi': 0, 'ac_hom': 0}, {'id': 'asj', 'ac': 0, 'an': 26132, 'ac_hemi': 0, 'ac_hom': 0}, {'id': 'eas', 'ac': 0, 'an': 39696, 'ac_hemi': 0, 'ac_hom': 0}, {'id': 'afr', 'ac': 0, 'an': 33478, 'ac_hemi': 0, 'ac_hom': 0}]	1	0	0	1613310	[{'id': 'remaining', 'ac': 0, 'an': 62466, 'homozygote_count': 0, 'hemizygote_count': 0}, {'id': 'amr', 'ac': 0, 'an': 60028, 'homozygote_count': 0, 'hemizygote_count': 0}, {'id': 'fin', 'ac': 1, 'an': 63324, 'homozygote_count': 0, 'hemizygote_count': 0}, {'id': 'ami', 'ac': 0, 'an': 912, 'homozygote_count': 0, 'hemizygote_count': 0}, {'id': 'eas', 'ac': 0, 'an': 44880, 'homozygote_count': 0, 'hemizygote_count': 0}, {'id': 'mid', 'ac': 0, 'an': 6060, 'homozygote_count': 0, 'hemizygote_count': 0}, {'id': 'sas', 'ac': 0, 'an': 91072, 'homozygote_count': 0, 'hemizygote_count': 0}, {'id': 'asj', 'ac': 0, 'an': 29604, 'homozygote_count': 0, 'hemizygote_count': 0}, {'id': 'afr', 'ac': 0, 'an': 75046, 'homozygote_count': 0, 'hemizygote_count': 0}, {'id': 'nfe', 'ac': 0, 'an': 1179918, 'homozygote_count': 0, 'hemizygote_count': 0}, {'id': '', 'ac': 1, 'an': 1613310, 'homozygote_count': 0, 'hemizygote_count': 0}]							NSD2		1	1613310	0	0	6.2e-07	NP_001035889.1:p.(Ser946GlnfsTer21)	NC_000004.12:g.1956142dup	4	1956141	.	G	GC
1-119986988-G-GT	['rs1557834055']	nonsense		1	0	0	1461384	6.84e-07	[{'id': 'remaining', 'ac': 0, 'an': 60368, 'ac_hemi': 0, 'ac_hom': 0}, {'id': 'amr', 'ac': 0, 'an': 44692, 'ac_hemi': 0, 'ac_hom': 0}, {'id': 'fin', 'ac': 0, 'an': 53414, 'ac_hemi': 0, 'ac_hom': 0}, {'id': 'mid', 'ac': 0, 'an': 5764, 'ac_hemi': 0, 'ac_hom': 0}, {'id': 'nfe', 'ac': 0, 'an': 1111652, 'ac_hemi': 0, 'ac_hom': 0}, {'id': 'sas', 'ac': 0, 'an': 86254, 'ac_hemi': 0, 'ac_hom': 0}, {'id': 'asj', 'ac': 1, 'an': 26110, 'ac_hemi': 0, 'ac_hom': 0}, {'id': 'eas', 'ac': 0, 'an': 39690, 'ac_hemi': 0, 'ac_hom': 0}, {'id': 'afr', 'ac': 0, 'an': 33440, 'ac_hemi': 0, 'ac_hom': 0}]	1	0	0	1613658	[{'id': 'remaining', 'ac': 0, 'an': 62484, 'homozygote_count': 0, 'hemizygote_count': 0}, {'id': 'amr', 'ac': 0, 'an': 59982, 'homozygote_count': 0, 'hemizygote_count': 0}, {'id': 'fin', 'ac': 0, 'an': 64020, 'homozygote_count': 0, 'hemizygote_count': 0}, {'id': 'ami', 'ac': 0, 'an': 912, 'homozygote_count': 0, 'hemizygote_count': 0}, {'id': 'eas', 'ac': 0, 'an': 44874, 'homozygote_count': 0, 'hemizygote_count': 0}, {'id': 'mid', 'ac': 0, 'an': 6058, 'homozygote_count': 0, 'hemizygote_count': 0}, {'id': 'sas', 'ac': 0, 'an': 91082, 'homozygote_count': 0, 'hemizygote_count': 0}, {'id': 'asj', 'ac': 1, 'an': 29578, 'homozygote_count': 0, 'hemizygote_count': 0}, {'id': 'afr', 'ac': 0, 'an': 75004, 'homozygote_count': 0, 'hemizygote_count': 0}, {'id': 'nfe', 'ac': 0, 'an': 1179664, 'homozygote_count': 0, 'hemizygote_count': 0}, {'id': '', 'ac': 1, 'an': 1613658, 'homozygote_count': 0, 'hemizygote_count': 0}]							NOTCH2		1	1613658	0	0	6.2e-07	NP_077719.2:p.(Tyr282Ter)	NC_000001.11:g.119986989dup	1	119986988	.	G	GT
20-37402451-C-CGGCTGGAGCTGGGTCTCTCTCTGCCCAGGGAGTTTGCTGGACTTTCTCAAGGGGGAGACAGGCAA	[]	frameshift_variant		1	0	0	1461360	6.84e-07	[{'id': 'remaining', 'ac': 0, 'an': 60370, 'ac_hemi': 0, 'ac_hom': 0}, {'id': 'amr', 'ac': 0, 'an': 44574, 'ac_hemi': 0, 'ac_hom': 0}, {'id': 'fin', 'ac': 1, 'an': 53358, 'ac_hemi': 0, 'ac_hom': 0}, {'id': 'mid', 'ac': 0, 'an': 5732, 'ac_hemi': 0, 'ac_hom': 0}, {'id': 'nfe', 'ac': 0, 'an': 1111848, 'ac_hemi': 0, 'ac_hom': 0}, {'id': 'sas', 'ac': 0, 'an': 86242, 'ac_hemi': 0, 'ac_hom': 0}, {'id': 'asj', 'ac': 0, 'an': 26110, 'ac_hemi': 0, 'ac_hom': 0}, {'id': 'eas', 'ac': 0, 'an': 39686, 'ac_hemi': 0, 'ac_hom': 0}, {'id': 'afr', 'ac': 0, 'an': 33440, 'ac_hemi': 0, 'ac_hom': 0}]	1	0	0	1613676	[{'id': 'remaining', 'ac': 0, 'an': 62474, 'homozygote_count': 0, 'hemizygote_count': 0}, {'id': 'amr', 'ac': 0, 'an': 59872, 'homozygote_count': 0, 'hemizygote_count': 0}, {'id': 'fin', 'ac': 1, 'an': 63980, 'homozygote_count': 0, 'hemizygote_count': 0}, {'id': 'ami', 'ac': 0, 'an': 912, 'homozygote_count': 0, 'hemizygote_count': 0}, {'id': 'eas', 'ac': 0, 'an': 44874, 'homozygote_count': 0, 'hemizygote_count': 0}, {'id': 'mid', 'ac': 0, 'an': 6026, 'homozygote_count': 0, 'hemizygote_count': 0}, {'id': 'sas', 'ac': 0, 'an': 91070, 'homozygote_count': 0, 'hemizygote_count': 0}, {'id': 'asj', 'ac': 0, 'an': 29580, 'homozygote_count': 0, 'hemizygote_count': 0}, {'id': 'afr', 'ac': 0, 'an': 75016, 'homozygote_count': 0, 'hemizygote_count': 0}, {'id': 'nfe', 'ac': 0, 'an': 1179872, 'homozygote_count': 0, 'hemizygote_count': 0}, {'id': '', 'ac': 1, 'an': 1613676, 'homozygote_count': 0, 'hemizygote_count': 0}]							SRC		1	1613676	0	0	6.2e-07	NP_938033.1:p.(Tyr379AlafsTer27)	NC_000020.11:g.37402452_37402453insGCTGGAGCTGGGTCTCTCTCTGCCCAGGGAGTTTGCTGGACTTTCTCAAGGGGGAGACAGGCAAG	20	37402451	.	C	CGGCTGGAGCTGGGTCTCTCTCTGCCCAGGGAGTTTGCTGGACTTTCTCAAGGGGGAGACAGGCAA
11-118901659-AG-A	[]	frameshift_variant		1	0	0	1461424	6.84e-07	[{'id': 'remaining', 'ac': 0, 'an': 60386, 'ac_hemi': 0, 'ac_hom': 0}, {'id': 'amr', 'ac': 0, 'an': 44722, 'ac_hemi': 0, 'ac_hom': 0}, {'id': 'fin', 'ac': 1, 'an': 52976, 'ac_hemi': 0, 'ac_hom': 0}, {'id': 'mid', 'ac': 0, 'an': 5768, 'ac_hemi': 0, 'ac_hom': 0}, {'id': 'nfe', 'ac': 0, 'an': 1112000, 'ac_hemi': 0, 'ac_hom': 0}, {'id': 'sas', 'ac': 0, 'an': 86258, 'ac_hemi': 0, 'ac_hom': 0}, {'id': 'asj', 'ac': 0, 'an': 26134, 'ac_hemi': 0, 'ac_hom': 0}, {'id': 'eas', 'ac': 0, 'an': 39700, 'ac_hemi': 0, 'ac_hom': 0}, {'id': 'afr', 'ac': 0, 'an': 33480, 'ac_hemi': 0, 'ac_hom': 0}]	1	0	0	1613754	[{'id': 'remaining', 'ac': 0, 'an': 62494, 'homozygote_count': 0, 'hemizygote_count': 0}, {'id': 'amr', 'ac': 0, 'an': 60032, 'homozygote_count': 0, 'hemizygote_count': 0}, {'id': 'fin', 'ac': 1, 'an': 63606, 'homozygote_count': 0, 'hemizygote_count': 0}, {'id': 'ami', 'ac': 0, 'an': 912, 'homozygote_count': 0, 'hemizygote_count': 0}, {'id': 'eas', 'ac': 0, 'an': 44882, 'homozygote_count': 0, 'hemizygote_count': 0}, {'id': 'mid', 'ac': 0, 'an': 6062, 'homozygote_count': 0, 'hemizygote_count': 0}, {'id': 'sas', 'ac': 0, 'an': 91084, 'homozygote_count': 0, 'hemizygote_count': 0}, {'id': 'asj', 'ac': 0, 'an': 29602, 'homozygote_count': 0, 'hemizygote_count': 0}, {'id': 'afr', 'ac': 0, 'an': 75060, 'homozygote_count': 0, 'hemizygote_count': 0}, {'id': 'nfe', 'ac': 0, 'an': 1180020, 'homozygote_count': 0, 'hemizygote_count': 0}, {'id': '', 'ac': 1, 'an': 1613754, 'homozygote_count': 0, 'hemizygote_count': 0}]							BCL9L		1	1613754	0	0	6.2e-07	NP_001365142.1:p.(Leu695TrpfsTer17)	NC_000011.10:g.118901664del	11	118901659	.	AG	A
20-37396287-C-T	['rs1229404250']	nonsense		1	0	0	1461436	6.84e-07	[{'id': 'remaining', 'ac': 0, 'an': 60388, 'ac_hemi': 0, 'ac_hom': 0}, {'id': 'amr', 'ac': 0, 'an': 44714, 'ac_hemi': 0, 'ac_hom': 0}, {'id': 'fin', 'ac': 1, 'an': 53038, 'ac_hemi': 0, 'ac_hom': 0}, {'id': 'mid', 'ac': 0, 'an': 5766, 'ac_hemi': 0, 'ac_hom': 0}, {'id': 'nfe', 'ac': 0, 'an': 1111972, 'ac_hemi': 0, 'ac_hom': 0}, {'id': 'sas', 'ac': 0, 'an': 86256, 'ac_hemi': 0, 'ac_hom': 0}, {'id': 'asj', 'ac': 0, 'an': 26126, 'ac_hemi': 0, 'ac_hom': 0}, {'id': 'eas', 'ac': 0, 'an': 39700, 'ac_hemi': 0, 'ac_hom': 0}, {'id': 'afr', 'ac': 0, 'an': 33476, 'ac_hemi': 0, 'ac_hom': 0}]	1	0	0	1613758	[{'id': 'remaining', 'ac': 0, 'an': 62498, 'homozygote_count': 0, 'hemizygote_count': 0}, {'id': 'amr', 'ac': 0, 'an': 60026, 'homozygote_count': 0, 'hemizygote_count': 0}, {'id': 'fin', 'ac': 1, 'an': 63658, 'homozygote_count': 0, 'hemizygote_count': 0}, {'id': 'ami', 'ac': 0, 'an': 910, 'homozygote_count': 0, 'hemizygote_count': 0}, {'id': 'eas', 'ac': 0, 'an': 44884, 'homozygote_count': 0, 'hemizygote_count': 0}, {'id': 'mid', 'ac': 0, 'an': 6060, 'homozygote_count': 0, 'hemizygote_count': 0}, {'id': 'sas', 'ac': 0, 'an': 91082, 'homozygote_count': 0, 'hemizygote_count': 0}, {'id': 'asj', 'ac': 0, 'an': 29598, 'homozygote_count': 0, 'hemizygote_count': 0}, {'id': 'afr', 'ac': 0, 'an': 75050, 'homozygote_count': 0, 'hemizygote_count': 0}, {'id': 'nfe', 'ac': 0, 'an': 1179992, 'homozygote_count': 0, 'hemizygote_count': 0}, {'id': '', 'ac': 1, 'an': 1613758, 'homozygote_count': 0, 'hemizygote_count': 0}]							SRC		1	1613758	0	0	6.2e-07	NP_938033.1:p.(Gln227Ter)	NC_000020.11:g.37396287C>T	20	37396287	.	C	T
5-177294163-C-CA	['rs1562308992']	frameshift_variant		1	0	0	1461524	6.84e-07	[{'id': 'remaining', 'ac': 0, 'an': 60388, 'ac_hemi': 0, 'ac_hom': 0}, {'id': 'amr', 'ac': 0, 'an': 44630, 'ac_hemi': 0, 'ac_hom': 0}, {'id': 'fin', 'ac': 1, 'an': 53402, 'ac_hemi': 0, 'ac_hom': 0}, {'id': 'mid', 'ac': 0, 'an': 5762, 'ac_hemi': 0, 'ac_hom': 0}, {'id': 'nfe', 'ac': 0, 'an': 1111896, 'ac_hemi': 0, 'ac_hom': 0}, {'id': 'sas', 'ac': 0, 'an': 86178, 'ac_hemi': 0, 'ac_hom': 0}, {'id': 'asj', 'ac': 0, 'an': 26126, 'ac_hemi': 0, 'ac_hom': 0}, {'id': 'eas', 'ac': 0, 'an': 39698, 'ac_hemi': 0, 'ac_hom': 0}, {'id': 'afr', 'ac': 0, 'an': 33444, 'ac_hemi': 0, 'ac_hom': 0}]	1	0	0	1613786	[{'id': 'remaining', 'ac': 0, 'an': 62496, 'homozygote_count': 0, 'hemizygote_count': 0}, {'id': 'amr', 'ac': 0, 'an': 59932, 'homozygote_count': 0, 'hemizygote_count': 0}, {'id': 'fin', 'ac': 1, 'an': 64012, 'homozygote_count': 0, 'hemizygote_count': 0}, {'id': 'ami', 'ac': 0, 'an': 912, 'homozygote_count': 0, 'hemizygote_count': 0}, {'id': 'eas', 'ac': 0, 'an': 44890, 'homozygote_count': 0, 'hemizygote_count': 0}, {'id': 'mid', 'ac': 0, 'an': 6056, 'homozygote_count': 0, 'hemizygote_count': 0}, {'id': 'sas', 'ac': 0, 'an': 91008, 'homozygote_count': 0, 'hemizygote_count': 0}, {'id': 'asj', 'ac': 0, 'an': 29598, 'homozygote_count': 0, 'hemizygote_count': 0}, {'id': 'afr', 'ac': 0, 'an': 74978, 'homozygote_count': 0, 'hemizygote_count': 0}, {'id': 'nfe', 'ac': 0, 'an': 1179904, 'homozygote_count': 0, 'hemizygote_count': 0}, {'id': '', 'ac': 1, 'an': 1613786, 'homozygote_count': 0, 'hemizygote_count': 0}]							NSD1		1	1613786	0	0	6.2e-07	NP_071900.2:p.(Ala2268SerfsTer13)	NC_000005.10:g.177294169dup	5	177294163	.	C	CA
20-32434778-CAG-C	[]	frameshift_variant		1	0	0	1461582	6.84e-07	[{'id': 'remaining', 'ac': 0, 'an': 60388, 'ac_hemi': 0, 'ac_hom': 0}, {'id': 'amr', 'ac': 0, 'an': 44716, 'ac_hemi': 0, 'ac_hom': 0}, {'id': 'fin', 'ac': 0, 'an': 53150, 'ac_hemi': 0, 'ac_hom': 0}, {'id': 'mid', 'ac': 0, 'an': 5768, 'ac_hemi': 0, 'ac_hom': 0}, {'id': 'nfe', 'ac': 0, 'an': 1111996, 'ac_hemi': 0, 'ac_hom': 0}, {'id': 'sas', 'ac': 0, 'an': 86250, 'ac_hemi': 0, 'ac_hom': 0}, {'id': 'asj', 'ac': 1, 'an': 26136, 'ac_hemi': 0, 'ac_hom': 0}, {'id': 'eas', 'ac': 0, 'an': 39700, 'ac_hemi': 0, 'ac_hom': 0}, {'id': 'afr', 'ac': 0, 'an': 33478, 'ac_hemi': 0, 'ac_hom': 0}]	1	0	0	1613826	[{'id': 'remaining', 'ac': 0, 'an': 62500, 'homozygote_count': 0, 'hemizygote_count': 0}, {'id': 'amr', 'ac': 0, 'an': 60012, 'homozygote_count': 0, 'hemizygote_count': 0}, {'id': 'fin', 'ac': 0, 'an': 63772, 'homozygote_count': 0, 'hemizygote_count': 0}, {'id': 'ami', 'ac': 0, 'an': 912, 'homozygote_count': 0, 'hemizygote_count': 0}, {'id': 'eas', 'ac': 0, 'an': 44872, 'homozygote_count': 0, 'hemizygote_count': 0}, {'id': 'mid', 'ac': 0, 'an': 6062, 'homozygote_count': 0, 'hemizygote_count': 0}, {'id': 'sas', 'ac': 0, 'an': 91078, 'homozygote_count': 0, 'hemizygote_count': 0}, {'id': 'asj', 'ac': 1, 'an': 29606, 'homozygote_count': 0, 'hemizygote_count': 0}, {'id': 'afr', 'ac': 0, 'an': 75024, 'homozygote_count': 0, 'hemizygote_count': 0}, {'id': 'nfe', 'ac': 0, 'an': 1179988, 'homozygote_count': 0, 'hemizygote_count': 0}, {'id': '', 'ac': 1, 'an': 1613826, 'homozygote_count': 0, 'hemizygote_count': 0}]							ASXL1		1	1613826	0	0	6.2e-07	NP_056153.2:p.(Asp690SerfsTer27)	NC_000020.11:g.32434780_32434781del	20	32434778	.	CAG	C
6-37172996-GGACCC-G	[]	frameshift_variant		1	0	0	1461696	6.84e-07	[{'id': 'remaining', 'ac': 0, 'an': 60388, 'ac_hemi': 0, 'ac_hom': 0}, {'id': 'amr', 'ac': 0, 'an': 44688, 'ac_hemi': 0, 'ac_hom': 0}, {'id': 'fin', 'ac': 1, 'an': 53420, 'ac_hemi': 0, 'ac_hom': 0}, {'id': 'mid', 'ac': 0, 'an': 5768, 'ac_hemi': 0, 'ac_hom': 0}, {'id': 'nfe', 'ac': 0, 'an': 1111898, 'ac_hemi': 0, 'ac_hom': 0}, {'id': 'sas', 'ac': 0, 'an': 86252, 'ac_hemi': 0, 'ac_hom': 0}, {'id': 'asj', 'ac': 0, 'an': 26120, 'ac_hemi': 0, 'ac_hom': 0}, {'id': 'eas', 'ac': 0, 'an': 39698, 'ac_hemi': 0, 'ac_hom': 0}, {'id': 'afr', 'ac': 0, 'an': 33464, 'ac_hemi': 0, 'ac_hom': 0}]	1	0	0	1613850	[{'id': 'remaining', 'ac': 0, 'an': 62504, 'homozygote_count': 0, 'hemizygote_count': 0}, {'id': 'amr', 'ac': 0, 'an': 59976, 'homozygote_count': 0, 'hemizygote_count': 0}, {'id': 'fin', 'ac': 1, 'an': 64012, 'homozygote_count': 0, 'hemizygote_count': 0}, {'id': 'ami', 'ac': 0, 'an': 912, 'homozygote_count': 0, 'hemizygote_count': 0}, {'id': 'eas', 'ac': 0, 'an': 44880, 'homozygote_count': 0, 'hemizygote_count': 0}, {'id': 'mid', 'ac': 0, 'an': 6062, 'homozygote_count': 0, 'hemizygote_count': 0}, {'id': 'sas', 'ac': 0, 'an': 91076, 'homozygote_count': 0, 'hemizygote_count': 0}, {'id': 'asj', 'ac': 0, 'an': 29590, 'homozygote_count': 0, 'hemizygote_count': 0}, {'id': 'afr', 'ac': 0, 'an': 74944, 'homozygote_count': 0, 'hemizygote_count': 0}, {'id': 'nfe', 'ac': 0, 'an': 1179894, 'homozygote_count': 0, 'hemizygote_count': 0}, {'id': '', 'ac': 1, 'an': 1613850, 'homozygote_count': 0, 'hemizygote_count': 0}]							PIM1		1	1613850	0	0	6.2e-07	NP_002639.1:p.(Thr204SerfsTer3)	NC_000006.12:g.37172999_37173003del	6	37172996	.	GGACCC	G
11-118898897-G-A	[]	nonsense		1	0	0	1461510	6.84e-07	[{'id': 'remaining', 'ac': 0, 'an': 60380, 'ac_hemi': 0, 'ac_hom': 0}, {'id': 'amr', 'ac': 0, 'an': 44684, 'ac_hemi': 0, 'ac_hom': 0}, {'id': 'fin', 'ac': 0, 'an': 53382, 'ac_hemi': 0, 'ac_hom': 0}, {'id': 'mid', 'ac': 0, 'an': 5766, 'ac_hemi': 0, 'ac_hom': 0}, {'id': 'nfe', 'ac': 0, 'an': 1111812, 'ac_hemi': 0, 'ac_hom': 0}, {'id': 'sas', 'ac': 0, 'an': 86222, 'ac_hemi': 0, 'ac_hom': 0}, {'id': 'asj', 'ac': 1, 'an': 26094, 'ac_hemi': 0, 'ac_hom': 0}, {'id': 'eas', 'ac': 0, 'an': 39692, 'ac_hemi': 0, 'ac_hom': 0}, {'id': 'afr', 'ac': 0, 'an': 33478, 'ac_hemi': 0, 'ac_hom': 0}]	1	0	0	1613858	[{'id': 'remaining', 'ac': 0, 'an': 62494, 'homozygote_count': 0, 'hemizygote_count': 0}, {'id': 'amr', 'ac': 0, 'an': 59994, 'homozygote_count': 0, 'hemizygote_count': 0}, {'id': 'fin', 'ac': 0, 'an': 64014, 'homozygote_count': 0, 'hemizygote_count': 0}, {'id': 'ami', 'ac': 0, 'an': 912, 'homozygote_count': 0, 'hemizygote_count': 0}, {'id': 'eas', 'ac': 0, 'an': 44884, 'homozygote_count': 0, 'hemizygote_count': 0}, {'id': 'mid', 'ac': 0, 'an': 6060, 'homozygote_count': 0, 'hemizygote_count': 0}, {'id': 'sas', 'ac': 0, 'an': 91052, 'homozygote_count': 0, 'hemizygote_count': 0}, {'id': 'asj', 'ac': 1, 'an': 29564, 'homozygote_count': 0, 'hemizygote_count': 0}, {'id': 'afr', 'ac': 0, 'an': 75056, 'homozygote_count': 0, 'hemizygote_count': 0}, {'id': 'nfe', 'ac': 0, 'an': 1179828, 'homozygote_count': 0, 'hemizygote_count': 0}, {'id': '', 'ac': 1, 'an': 1613858, 'homozygote_count': 0, 'hemizygote_count': 0}]							BCL9L		1	1613858	0	0	6.2e-07	NP_001365142.1:p.(Gln1340Ter)	NC_000011.10:g.118898897G>A	11	118898897	.	G	A
6-37171027-AG-A	[]	frameshift_variant		1	0	0	1461776	6.84e-07	[{'id': 'remaining', 'ac': 0, 'an': 60394, 'ac_hemi': 0, 'ac_hom': 0}, {'id': 'amr', 'ac': 0, 'an': 44724, 'ac_hemi': 0, 'ac_hom': 0}, {'id': 'fin', 'ac': 0, 'an': 53330, 'ac_hemi': 0, 'ac_hom': 0}, {'id': 'mid', 'ac': 0, 'an': 5768, 'ac_hemi': 0, 'ac_hom': 0}, {'id': 'nfe', 'ac': 0, 'an': 1111992, 'ac_hemi': 0, 'ac_hom': 0}, {'id': 'sas', 'ac': 0, 'an': 86258, 'ac_hemi': 0, 'ac_hom': 0}, {'id': 'asj', 'ac': 1, 'an': 26130, 'ac_hemi': 0, 'ac_hom': 0}, {'id': 'eas', 'ac': 0, 'an': 39700, 'ac_hemi': 0, 'ac_hom': 0}, {'id': 'afr', 'ac': 0, 'an': 33480, 'ac_hemi': 0, 'ac_hom': 0}]	1	0	0	1613874	[{'id': 'remaining', 'ac': 0, 'an': 62504, 'homozygote_count': 0, 'hemizygote_count': 0}, {'id': 'amr', 'ac': 0, 'an': 60014, 'homozygote_count': 0, 'hemizygote_count': 0}, {'id': 'fin', 'ac': 0, 'an': 63930, 'homozygote_count': 0, 'hemizygote_count': 0}, {'id': 'ami', 'ac': 0, 'an': 910, 'homozygote_count': 0, 'hemizygote_count': 0}, {'id': 'eas', 'ac': 0, 'an': 44840, 'homozygote_count': 0, 'hemizygote_count': 0}, {'id': 'mid', 'ac': 0, 'an': 6062, 'homozygote_count': 0, 'hemizygote_count': 0}, {'id': 'sas', 'ac': 0, 'an': 91074, 'homozygote_count': 0, 'hemizygote_count': 0}, {'id': 'asj', 'ac': 1, 'an': 29600, 'homozygote_count': 0, 'hemizygote_count': 0}, {'id': 'afr', 'ac': 0, 'an': 74968, 'homozygote_count': 0, 'hemizygote_count': 0}, {'id': 'nfe', 'ac': 0, 'an': 1179972, 'homozygote_count': 0, 'hemizygote_count': 0}, {'id': '', 'ac': 1, 'an': 1613874, 'homozygote_count': 0, 'hemizygote_count': 0}]							PIM1		1	1613874	0	0	6.2e-07	NP_002639.1:p.(Glu79AspfsTer15)	NC_000006.12:g.37171028del	6	37171027	.	AG	A
11-118902027-C-T	[]	nonsense		1	0	0	1461540	6.84e-07	[{'id': 'remaining', 'ac': 0, 'an': 60392, 'ac_hemi': 0, 'ac_hom': 0}, {'id': 'amr', 'ac': 0, 'an': 44714, 'ac_hemi': 0, 'ac_hom': 0}, {'id': 'fin', 'ac': 1, 'an': 53148, 'ac_hemi': 0, 'ac_hom': 0}, {'id': 'mid', 'ac': 0, 'an': 5768, 'ac_hemi': 0, 'ac_hom': 0}, {'id': 'nfe', 'ac': 0, 'an': 1111958, 'ac_hemi': 0, 'ac_hom': 0}, {'id': 'sas', 'ac': 0, 'an': 86252, 'ac_hemi': 0, 'ac_hom': 0}, {'id': 'asj', 'ac': 0, 'an': 26130, 'ac_hemi': 0, 'ac_hom': 0}, {'id': 'eas', 'ac': 0, 'an': 39700, 'ac_hemi': 0, 'ac_hom': 0}, {'id': 'afr', 'ac': 0, 'an': 33478, 'ac_hemi': 0, 'ac_hom': 0}]	1	0	0	1613882	[{'id': 'remaining', 'ac': 0, 'an': 62506, 'homozygote_count': 0, 'hemizygote_count': 0}, {'id': 'amr', 'ac': 0, 'an': 60028, 'homozygote_count': 0, 'hemizygote_count': 0}, {'id': 'fin', 'ac': 1, 'an': 63774, 'homozygote_count': 0, 'hemizygote_count': 0}, {'id': 'ami', 'ac': 0, 'an': 912, 'homozygote_count': 0, 'hemizygote_count': 0}, {'id': 'eas', 'ac': 0, 'an': 44884, 'homozygote_count': 0, 'hemizygote_count': 0}, {'id': 'mid', 'ac': 0, 'an': 6062, 'homozygote_count': 0, 'hemizygote_count': 0}, {'id': 'sas', 'ac': 0, 'an': 91084, 'homozygote_count': 0, 'hemizygote_count': 0}, {'id': 'asj', 'ac': 0, 'an': 29600, 'homozygote_count': 0, 'hemizygote_count': 0}, {'id': 'afr', 'ac': 0, 'an': 75064, 'homozygote_count': 0, 'hemizygote_count': 0}, {'id': 'nfe', 'ac': 0, 'an': 1179968, 'homozygote_count': 0, 'hemizygote_count': 0}, {'id': '', 'ac': 1, 'an': 1613882, 'homozygote_count': 0, 'hemizygote_count': 0}]							BCL9L		1	1613882	0	0	6.2e-07	NP_001365142.1:p.(Trp572Ter)	NC_000011.10:g.118902027C>T	11	118902027	.	C	T
20-32434442-C-A	['rs2011650633']	nonsense								1	0	0	1613916	[{'id': 'remaining', 'ac': 0, 'an': 62488, 'homozygote_count': 0, 'hemizygote_count': 0}, {'id': 'amr', 'ac': 0, 'an': 60010, 'homozygote_count': 0, 'hemizygote_count': 0}, {'id': 'fin', 'ac': 0, 'an': 63850, 'homozygote_count': 0, 'hemizygote_count': 0}, {'id': 'ami', 'ac': 0, 'an': 912, 'homozygote_count': 0, 'hemizygote_count': 0}, {'id': 'eas', 'ac': 0, 'an': 44894, 'homozygote_count': 0, 'hemizygote_count': 0}, {'id': 'mid', 'ac': 0, 'an': 6084, 'homozygote_count': 0, 'hemizygote_count': 0}, {'id': 'sas', 'ac': 0, 'an': 91092, 'homozygote_count': 0, 'hemizygote_count': 0}, {'id': 'asj', 'ac': 1, 'an': 29606, 'homozygote_count': 0, 'hemizygote_count': 0}, {'id': 'afr', 'ac': 0, 'an': 74936, 'homozygote_count': 0, 'hemizygote_count': 0}, {'id': 'nfe', 'ac': 0, 'an': 1180044, 'homozygote_count': 0, 'hemizygote_count': 0}, {'id': '', 'ac': 1, 'an': 1613916, 'homozygote_count': 0, 'hemizygote_count': 0}]	1	0	0	152212	6.57e-06	[{'id': 'remaining', 'ac': 0, 'an': 2092, 'ac_hemi': 0, 'ac_hom': 0}, {'id': 'amr', 'ac': 0, 'an': 15286, 'ac_hemi': 0, 'ac_hom': 0}, {'id': 'fin', 'ac': 0, 'an': 10616, 'ac_hemi': 0, 'ac_hom': 0}, {'id': 'ami', 'ac': 0, 'an': 912, 'ac_hemi': 0, 'ac_hom': 0}, {'id': 'eas', 'ac': 0, 'an': 5194, 'ac_hemi': 0, 'ac_hom': 0}, {'id': 'mid', 'ac': 0, 'an': 316, 'ac_hemi': 0, 'ac_hom': 0}, {'id': 'sas', 'ac': 0, 'an': 4834, 'ac_hemi': 0, 'ac_hom': 0}, {'id': 'asj', 'ac': 1, 'an': 3470, 'ac_hemi': 0, 'ac_hom': 0}, {'id': 'afr', 'ac': 0, 'an': 41456, 'ac_hemi': 0, 'ac_hom': 0}, {'id': 'nfe', 'ac': 0, 'an': 68036, 'ac_hemi': 0, 'ac_hom': 0}]	ASXL1		1	1613916	0	0	6.2e-07	NP_056153.2:p.(Ser577Ter)	NC_000020.11:g.32434442C>A	20	32434442	.	C	A
20-32433587-T-TC	['rs2011605261']	frameshift_variant								1	0	0	1613948	[{'id': 'remaining', 'ac': 0, 'an': 62486, 'homozygote_count': 0, 'hemizygote_count': 0}, {'id': 'amr', 'ac': 0, 'an': 59990, 'homozygote_count': 0, 'hemizygote_count': 0}, {'id': 'fin', 'ac': 1, 'an': 64018, 'homozygote_count': 0, 'hemizygote_count': 0}, {'id': 'ami', 'ac': 0, 'an': 912, 'homozygote_count': 0, 'hemizygote_count': 0}, {'id': 'eas', 'ac': 0, 'an': 44890, 'homozygote_count': 0, 'hemizygote_count': 0}, {'id': 'mid', 'ac': 0, 'an': 6084, 'homozygote_count': 0, 'hemizygote_count': 0}, {'id': 'sas', 'ac': 0, 'an': 91078, 'homozygote_count': 0, 'hemizygote_count': 0}, {'id': 'asj', 'ac': 0, 'an': 29592, 'homozygote_count': 0, 'hemizygote_count': 0}, {'id': 'afr', 'ac': 0, 'an': 74896, 'homozygote_count': 0, 'hemizygote_count': 0}, {'id': 'nfe', 'ac': 0, 'an': 1180002, 'homozygote_count': 0, 'hemizygote_count': 0}, {'id': '', 'ac': 1, 'an': 1613948, 'homozygote_count': 0, 'hemizygote_count': 0}]	1	0	0	152088	6.58e-06	[{'id': 'remaining', 'ac': 0, 'an': 2092, 'ac_hemi': 0, 'ac_hom': 0}, {'id': 'amr', 'ac': 0, 'an': 15266, 'ac_hemi': 0, 'ac_hom': 0}, {'id': 'fin', 'ac': 1, 'an': 10608, 'ac_hemi': 0, 'ac_hom': 0}, {'id': 'ami', 'ac': 0, 'an': 912, 'ac_hemi': 0, 'ac_hom': 0}, {'id': 'eas', 'ac': 0, 'an': 5190, 'ac_hemi': 0, 'ac_hom': 0}, {'id': 'mid', 'ac': 0, 'an': 316, 'ac_hemi': 0, 'ac_hom': 0}, {'id': 'sas', 'ac': 0, 'an': 4822, 'ac_hemi': 0, 'ac_hom': 0}, {'id': 'asj', 'ac': 0, 'an': 3464, 'ac_hemi': 0, 'ac_hom': 0}, {'id': 'afr', 'ac': 0, 'an': 41416, 'ac_hemi': 0, 'ac_hom': 0}, {'id': 'nfe', 'ac': 0, 'an': 68002, 'ac_hemi': 0, 'ac_hom': 0}]	ASXL1		1	1613948	0	0	6.2e-07	NP_056153.2:p.(His465ProfsTer20)	NC_000020.11:g.32433591dup	20	32433587	.	T	TC
17-60663289-GGCCAAATGAAAGCCCAAGAAATTGAA-G	['rs2031562206']	frameshift_variant								1	0	0	1613966	[{'id': 'remaining', 'ac': 0, 'an': 62484, 'homozygote_count': 0, 'hemizygote_count': 0}, {'id': 'amr', 'ac': 0, 'an': 59990, 'homozygote_count': 0, 'hemizygote_count': 0}, {'id': 'fin', 'ac': 1, 'an': 64004, 'homozygote_count': 0, 'hemizygote_count': 0}, {'id': 'ami', 'ac': 0, 'an': 912, 'homozygote_count': 0, 'hemizygote_count': 0}, {'id': 'eas', 'ac': 0, 'an': 44896, 'homozygote_count': 0, 'hemizygote_count': 0}, {'id': 'mid', 'ac': 0, 'an': 6084, 'homozygote_count': 0, 'hemizygote_count': 0}, {'id': 'sas', 'ac': 0, 'an': 91080, 'homozygote_count': 0, 'hemizygote_count': 0}, {'id': 'asj', 'ac': 0, 'an': 29604, 'homozygote_count': 0, 'hemizygote_count': 0}, {'id': 'afr', 'ac': 0, 'an': 74872, 'homozygote_count': 0, 'hemizygote_count': 0}, {'id': 'nfe', 'ac': 0, 'an': 1180040, 'homozygote_count': 0, 'hemizygote_count': 0}, {'id': '', 'ac': 1, 'an': 1613966, 'homozygote_count': 0, 'hemizygote_count': 0}]	1	0	0	152092	6.57e-06	[{'id': 'remaining', 'ac': 0, 'an': 2088, 'ac_hemi': 0, 'ac_hom': 0}, {'id': 'amr', 'ac': 0, 'an': 15266, 'ac_hemi': 0, 'ac_hom': 0}, {'id': 'fin', 'ac': 1, 'an': 10592, 'ac_hemi': 0, 'ac_hom': 0}, {'id': 'ami', 'ac': 0, 'an': 912, 'ac_hemi': 0, 'ac_hom': 0}, {'id': 'eas', 'ac': 0, 'an': 5196, 'ac_hemi': 0, 'ac_hom': 0}, {'id': 'mid', 'ac': 0, 'an': 316, 'ac_hemi': 0, 'ac_hom': 0}, {'id': 'sas', 'ac': 0, 'an': 4826, 'ac_hemi': 0, 'ac_hom': 0}, {'id': 'asj', 'ac': 0, 'an': 3468, 'ac_hemi': 0, 'ac_hom': 0}, {'id': 'afr', 'ac': 0, 'an': 41392, 'ac_hemi': 0, 'ac_hom': 0}, {'id': 'nfe', 'ac': 0, 'an': 68036, 'ac_hemi': 0, 'ac_hom': 0}]	PPM1D		1	1613966	0	0	6.2e-07	NP_003611.1:p.(Gly519GlufsTer8)	NC_000017.11:g.60663290_60663315del	17	60663289	.	GGCCAAATGAAAGCCCAAGAAATTGAA	G
4-1978777-C-A	[]	nonsense		1	0	0	1461640	6.84e-07	[{'id': 'remaining', 'ac': 0, 'an': 60388, 'ac_hemi': 0, 'ac_hom': 0}, {'id': 'amr', 'ac': 0, 'an': 44714, 'ac_hemi': 0, 'ac_hom': 0}, {'id': 'fin', 'ac': 0, 'an': 53392, 'ac_hemi': 0, 'ac_hom': 0}, {'id': 'mid', 'ac': 0, 'an': 5768, 'ac_hemi': 0, 'ac_hom': 0}, {'id': 'nfe', 'ac': 0, 'an': 1111858, 'ac_hemi': 0, 'ac_hom': 0}, {'id': 'sas', 'ac': 0, 'an': 86218, 'ac_hemi': 0, 'ac_hom': 0}, {'id': 'asj', 'ac': 1, 'an': 26136, 'ac_hemi': 0, 'ac_hom': 0}, {'id': 'eas', 'ac': 0, 'an': 39688, 'ac_hemi': 0, 'ac_hom': 0}, {'id': 'afr', 'ac': 0, 'an': 33478, 'ac_hemi': 0, 'ac_hom': 0}]	1	0	0	1614002	[{'id': 'remaining', 'ac': 0, 'an': 62504, 'homozygote_count': 0, 'hemizygote_count': 0}, {'id': 'amr', 'ac': 0, 'an': 60020, 'homozygote_count': 0, 'hemizygote_count': 0}, {'id': 'fin', 'ac': 0, 'an': 64016, 'homozygote_count': 0, 'hemizygote_count': 0}, {'id': 'ami', 'ac': 0, 'an': 912, 'homozygote_count': 0, 'hemizygote_count': 0}, {'id': 'eas', 'ac': 0, 'an': 44872, 'homozygote_count': 0, 'hemizygote_count': 0}, {'id': 'mid', 'ac': 0, 'an': 6062, 'homozygote_count': 0, 'hemizygote_count': 0}, {'id': 'sas', 'ac': 0, 'an': 91050, 'homozygote_count': 0, 'hemizygote_count': 0}, {'id': 'asj', 'ac': 1, 'an': 29606, 'homozygote_count': 0, 'hemizygote_count': 0}, {'id': 'afr', 'ac': 0, 'an': 75062, 'homozygote_count': 0, 'hemizygote_count': 0}, {'id': 'nfe', 'ac': 0, 'an': 1179898, 'homozygote_count': 0, 'hemizygote_count': 0}, {'id': '', 'ac': 1, 'an': 1614002, 'homozygote_count': 0, 'hemizygote_count': 0}]							NSD2		1	1614002	0	0	6.2e-07	NP_001035889.1:p.(Tyr1322Ter)	NC_000004.12:g.1978777C>A	4	1978777	.	C	A
20-32435237-AT-A	[]	frameshift_variant		1	0	0	1461782	6.84e-07	[{'id': 'remaining', 'ac': 0, 'an': 60392, 'ac_hemi': 0, 'ac_hom': 0}, {'id': 'amr', 'ac': 0, 'an': 44724, 'ac_hemi': 0, 'ac_hom': 0}, {'id': 'fin', 'ac': 1, 'an': 53314, 'ac_hemi': 0, 'ac_hom': 0}, {'id': 'mid', 'ac': 0, 'an': 5768, 'ac_hemi': 0, 'ac_hom': 0}, {'id': 'nfe', 'ac': 0, 'an': 1112010, 'ac_hemi': 0, 'ac_hom': 0}, {'id': 'sas', 'ac': 0, 'an': 86258, 'ac_hemi': 0, 'ac_hom': 0}, {'id': 'asj', 'ac': 0, 'an': 26136, 'ac_hemi': 0, 'ac_hom': 0}, {'id': 'eas', 'ac': 0, 'an': 39700, 'ac_hemi': 0, 'ac_hom': 0}, {'id': 'afr', 'ac': 0, 'an': 33480, 'ac_hemi': 0, 'ac_hom': 0}]	1	0	0	1614016	[{'id': 'remaining', 'ac': 0, 'an': 62504, 'homozygote_count': 0, 'hemizygote_count': 0}, {'id': 'amr', 'ac': 0, 'an': 60026, 'homozygote_count': 0, 'hemizygote_count': 0}, {'id': 'fin', 'ac': 1, 'an': 63916, 'homozygote_count': 0, 'hemizygote_count': 0}, {'id': 'ami', 'ac': 0, 'an': 912, 'homozygote_count': 0, 'hemizygote_count': 0}, {'id': 'eas', 'ac': 0, 'an': 44878, 'homozygote_count': 0, 'hemizygote_count': 0}, {'id': 'mid', 'ac': 0, 'an': 6062, 'homozygote_count': 0, 'hemizygote_count': 0}, {'id': 'sas', 'ac': 0, 'an': 91082, 'homozygote_count': 0, 'hemizygote_count': 0}, {'id': 'asj', 'ac': 0, 'an': 29608, 'homozygote_count': 0, 'hemizygote_count': 0}, {'id': 'afr', 'ac': 0, 'an': 75004, 'homozygote_count': 0, 'hemizygote_count': 0}, {'id': 'nfe', 'ac': 0, 'an': 1180024, 'homozygote_count': 0, 'hemizygote_count': 0}, {'id': '', 'ac': 1, 'an': 1614016, 'homozygote_count': 0, 'hemizygote_count': 0}]							ASXL1		1	1614016	0	0	6.2e-07	NP_056153.2:p.(Asn842LysfsTer2)	NC_000020.11:g.32435238del	20	32435237	.	AT	A
20-32433749-GGA-G	['rs746713718']	frameshift_variant								1	0	0	1614022	[{'id': 'remaining', 'ac': 0, 'an': 62480, 'homozygote_count': 0, 'hemizygote_count': 0}, {'id': 'amr', 'ac': 0, 'an': 60000, 'homozygote_count': 0, 'hemizygote_count': 0}, {'id': 'fin', 'ac': 1, 'an': 64032, 'homozygote_count': 0, 'hemizygote_count': 0}, {'id': 'ami', 'ac': 0, 'an': 912, 'homozygote_count': 0, 'hemizygote_count': 0}, {'id': 'eas', 'ac': 0, 'an': 44896, 'homozygote_count': 0, 'hemizygote_count': 0}, {'id': 'mid', 'ac': 0, 'an': 6084, 'homozygote_count': 0, 'hemizygote_count': 0}, {'id': 'sas', 'ac': 0, 'an': 91094, 'homozygote_count': 0, 'hemizygote_count': 0}, {'id': 'asj', 'ac': 0, 'an': 29606, 'homozygote_count': 0, 'hemizygote_count': 0}, {'id': 'afr', 'ac': 0, 'an': 74930, 'homozygote_count': 0, 'hemizygote_count': 0}, {'id': 'nfe', 'ac': 0, 'an': 1179988, 'homozygote_count': 0, 'hemizygote_count': 0}, {'id': '', 'ac': 1, 'an': 1614022, 'homozygote_count': 0, 'hemizygote_count': 0}]	1	0	0	152236	6.57e-06	[{'id': 'remaining', 'ac': 0, 'an': 2092, 'ac_hemi': 0, 'ac_hom': 0}, {'id': 'amr', 'ac': 0, 'an': 15280, 'ac_hemi': 0, 'ac_hom': 0}, {'id': 'fin', 'ac': 1, 'an': 10626, 'ac_hemi': 0, 'ac_hom': 0}, {'id': 'ami', 'ac': 0, 'an': 912, 'ac_hemi': 0, 'ac_hom': 0}, {'id': 'eas', 'ac': 0, 'an': 5198, 'ac_hemi': 0, 'ac_hom': 0}, {'id': 'mid', 'ac': 0, 'an': 316, 'ac_hemi': 0, 'ac_hom': 0}, {'id': 'sas', 'ac': 0, 'an': 4836, 'ac_hemi': 0, 'ac_hom': 0}, {'id': 'asj', 'ac': 0, 'an': 3472, 'ac_hemi': 0, 'ac_hom': 0}, {'id': 'afr', 'ac': 0, 'an': 41456, 'ac_hemi': 0, 'ac_hom': 0}, {'id': 'nfe', 'ac': 0, 'an': 68048, 'ac_hemi': 0, 'ac_hom': 0}]	ASXL1		1	1614022	0	0	6.2e-07	NP_056153.2:p.(Glu518ThrfsTer10)	NC_000020.11:g.32433750_32433751del	20	32433749	.	GGA	G
3-32953603-GT-G	['rs1410514457']	frameshift_variant		1	0	0	1461888	6.84e-07	[{'id': 'remaining', 'ac': 0, 'an': 60396, 'ac_hemi': 0, 'ac_hom': 0}, {'id': 'amr', 'ac': 0, 'an': 44724, 'ac_hemi': 0, 'ac_hom': 0}, {'id': 'fin', 'ac': 0, 'an': 53420, 'ac_hemi': 0, 'ac_hom': 0}, {'id': 'mid', 'ac': 0, 'an': 5768, 'ac_hemi': 0, 'ac_hom': 0}, {'id': 'nfe', 'ac': 0, 'an': 1112008, 'ac_hemi': 0, 'ac_hom': 0}, {'id': 'sas', 'ac': 0, 'an': 86256, 'ac_hemi': 0, 'ac_hom': 0}, {'id': 'asj', 'ac': 1, 'an': 26136, 'ac_hemi': 0, 'ac_hom': 0}, {'id': 'eas', 'ac': 0, 'an': 39700, 'ac_hemi': 0, 'ac_hom': 0}, {'id': 'afr', 'ac': 0, 'an': 33480, 'ac_hemi': 0, 'ac_hom': 0}]	1	0	0	1614034	[{'id': 'remaining', 'ac': 0, 'an': 62510, 'homozygote_count': 0, 'hemizygote_count': 0}, {'id': 'amr', 'ac': 0, 'an': 59988, 'homozygote_count': 0, 'hemizygote_count': 0}, {'id': 'fin', 'ac': 0, 'an': 63998, 'homozygote_count': 0, 'hemizygote_count': 0}, {'id': 'ami', 'ac': 0, 'an': 912, 'homozygote_count': 0, 'hemizygote_count': 0}, {'id': 'eas', 'ac': 0, 'an': 44862, 'homozygote_count': 0, 'hemizygote_count': 0}, {'id': 'mid', 'ac': 0, 'an': 6062, 'homozygote_count': 0, 'hemizygote_count': 0}, {'id': 'sas', 'ac': 0, 'an': 91070, 'homozygote_count': 0, 'hemizygote_count': 0}, {'id': 'asj', 'ac': 1, 'an': 29608, 'homozygote_count': 0, 'hemizygote_count': 0}, {'id': 'afr', 'ac': 0, 'an': 74986, 'homozygote_count': 0, 'hemizygote_count': 0}, {'id': 'nfe', 'ac': 0, 'an': 1180038, 'homozygote_count': 0, 'hemizygote_count': 0}, {'id': '', 'ac': 1, 'an': 1614034, 'homozygote_count': 0, 'hemizygote_count': 0}]							CCR4		1	1614034	0	0	6.2e-07	NP_005499.1:p.(Leu62TrpfsTer12)	NC_000003.12:g.32953605del	3	32953603	.	GT	G
3-189737821-A-AT	['rs1560146764']	frameshift_variant		1	0	0	1461676	6.84e-07	[{'id': 'remaining', 'ac': 0, 'an': 60388, 'ac_hemi': 0, 'ac_hom': 0}, {'id': 'amr', 'ac': 0, 'an': 44718, 'ac_hemi': 0, 'ac_hom': 0}, {'id': 'fin', 'ac': 1, 'an': 53410, 'ac_hemi': 0, 'ac_hom': 0}, {'id': 'mid', 'ac': 0, 'an': 5766, 'ac_hemi': 0, 'ac_hom': 0}, {'id': 'nfe', 'ac': 0, 'an': 1111872, 'ac_hemi': 0, 'ac_hom': 0}, {'id': 'sas', 'ac': 0, 'an': 86254, 'ac_hemi': 0, 'ac_hom': 0}, {'id': 'asj', 'ac': 0, 'an': 26130, 'ac_hemi': 0, 'ac_hom': 0}, {'id': 'eas', 'ac': 0, 'an': 39662, 'ac_hemi': 0, 'ac_hom': 0}, {'id': 'afr', 'ac': 0, 'an': 33476, 'ac_hemi': 0, 'ac_hom': 0}]	1	0	0	1614036	[{'id': 'remaining', 'ac': 0, 'an': 62504, 'homozygote_count': 0, 'hemizygote_count': 0}, {'id': 'amr', 'ac': 0, 'an': 60028, 'homozygote_count': 0, 'hemizygote_count': 0}, {'id': 'fin', 'ac': 1, 'an': 64038, 'homozygote_count': 0, 'hemizygote_count': 0}, {'id': 'ami', 'ac': 0, 'an': 912, 'homozygote_count': 0, 'hemizygote_count': 0}, {'id': 'eas', 'ac': 0, 'an': 44850, 'homozygote_count': 0, 'hemizygote_count': 0}, {'id': 'mid', 'ac': 0, 'an': 6060, 'homozygote_count': 0, 'hemizygote_count': 0}, {'id': 'sas', 'ac': 0, 'an': 91086, 'homozygote_count': 0, 'hemizygote_count': 0}, {'id': 'asj', 'ac': 0, 'an': 29600, 'homozygote_count': 0, 'hemizygote_count': 0}, {'id': 'afr', 'ac': 0, 'an': 75072, 'homozygote_count': 0, 'hemizygote_count': 0}, {'id': 'nfe', 'ac': 0, 'an': 1179886, 'homozygote_count': 0, 'hemizygote_count': 0}, {'id': '', 'ac': 1, 'an': 1614036, 'homozygote_count': 0, 'hemizygote_count': 0}]							TP63		1	1614036	0	0	6.2e-07	NP_003713.3:p.(Leu50ProfsTer24)	NC_000003.12:g.189737823dup	3	189737821	.	A	AT
20-32434442-C-G	[]	nonsense		1	0	0	1461706	6.84e-07	[{'id': 'remaining', 'ac': 0, 'an': 60396, 'ac_hemi': 0, 'ac_hom': 0}, {'id': 'amr', 'ac': 0, 'an': 44724, 'ac_hemi': 0, 'ac_hom': 0}, {'id': 'fin', 'ac': 0, 'an': 53234, 'ac_hemi': 0, 'ac_hom': 0}, {'id': 'mid', 'ac': 0, 'an': 5768, 'ac_hemi': 0, 'ac_hom': 0}, {'id': 'nfe', 'ac': 0, 'an': 1112010, 'ac_hemi': 0, 'ac_hom': 0}, {'id': 'sas', 'ac': 0, 'an': 86258, 'ac_hemi': 0, 'ac_hom': 0}, {'id': 'asj', 'ac': 1, 'an': 26136, 'ac_hemi': 0, 'ac_hom': 0}, {'id': 'eas', 'ac': 0, 'an': 39700, 'ac_hemi': 0, 'ac_hom': 0}, {'id': 'afr', 'ac': 0, 'an': 33480, 'ac_hemi': 0, 'ac_hom': 0}]	1	0	0	1614036	[{'id': 'remaining', 'ac': 0, 'an': 62510, 'homozygote_count': 0, 'hemizygote_count': 0}, {'id': 'amr', 'ac': 0, 'an': 60030, 'homozygote_count': 0, 'hemizygote_count': 0}, {'id': 'fin', 'ac': 0, 'an': 63850, 'homozygote_count': 0, 'hemizygote_count': 0}, {'id': 'ami', 'ac': 0, 'an': 912, 'homozygote_count': 0, 'hemizygote_count': 0}, {'id': 'eas', 'ac': 0, 'an': 44882, 'homozygote_count': 0, 'hemizygote_count': 0}, {'id': 'mid', 'ac': 0, 'an': 6062, 'homozygote_count': 0, 'hemizygote_count': 0}, {'id': 'sas', 'ac': 0, 'an': 91088, 'homozygote_count': 0, 'hemizygote_count': 0}, {'id': 'asj', 'ac': 1, 'an': 29606, 'homozygote_count': 0, 'hemizygote_count': 0}, {'id': 'afr', 'ac': 0, 'an': 75058, 'homozygote_count': 0, 'hemizygote_count': 0}, {'id': 'nfe', 'ac': 0, 'an': 1180038, 'homozygote_count': 0, 'hemizygote_count': 0}, {'id': '', 'ac': 1, 'an': 1614036, 'homozygote_count': 0, 'hemizygote_count': 0}]							ASXL1		1	1614036	0	0	6.2e-07	NP_056153.2:p.(Ser577Ter)	NC_000020.11:g.32434442C>G	20	32434442	.	C	G
11-118908568-C-CCGGCGCCACCTCTGCCCAGGCAGGACGGAGGAAAGAGTGAGTGCCTAGAGGCCCCATT	[]	frameshift_variant		1	0	0	1461752	6.84e-07	[{'id': 'remaining', 'ac': 0, 'an': 60388, 'ac_hemi': 0, 'ac_hom': 0}, {'id': 'amr', 'ac': 0, 'an': 44716, 'ac_hemi': 0, 'ac_hom': 0}, {'id': 'fin', 'ac': 1, 'an': 53344, 'ac_hemi': 0, 'ac_hom': 0}, {'id': 'mid', 'ac': 0, 'an': 5764, 'ac_hemi': 0, 'ac_hom': 0}, {'id': 'nfe', 'ac': 0, 'an': 1111974, 'ac_hemi': 0, 'ac_hom': 0}, {'id': 'sas', 'ac': 0, 'an': 86258, 'ac_hemi': 0, 'ac_hom': 0}, {'id': 'asj', 'ac': 0, 'an': 26128, 'ac_hemi': 0, 'ac_hom': 0}, {'id': 'eas', 'ac': 0, 'an': 39700, 'ac_hemi': 0, 'ac_hom': 0}, {'id': 'afr', 'ac': 0, 'an': 33480, 'ac_hemi': 0, 'ac_hom': 0}]	1	0	0	1614048	[{'id': 'remaining', 'ac': 0, 'an': 62504, 'homozygote_count': 0, 'hemizygote_count': 0}, {'id': 'amr', 'ac': 0, 'an': 60014, 'homozygote_count': 0, 'hemizygote_count': 0}, {'id': 'fin', 'ac': 1, 'an': 63960, 'homozygote_count': 0, 'hemizygote_count': 0}, {'id': 'ami', 'ac': 0, 'an': 912, 'homozygote_count': 0, 'hemizygote_count': 0}, {'id': 'eas', 'ac': 0, 'an': 44884, 'homozygote_count': 0, 'hemizygote_count': 0}, {'id': 'mid', 'ac': 0, 'an': 6058, 'homozygote_count': 0, 'hemizygote_count': 0}, {'id': 'sas', 'ac': 0, 'an': 91088, 'homozygote_count': 0, 'hemizygote_count': 0}, {'id': 'asj', 'ac': 0, 'an': 29600, 'homozygote_count': 0, 'hemizygote_count': 0}, {'id': 'afr', 'ac': 0, 'an': 75040, 'homozygote_count': 0, 'hemizygote_count': 0}, {'id': 'nfe', 'ac': 0, 'an': 1179988, 'homozygote_count': 0, 'hemizygote_count': 0}, {'id': '', 'ac': 1, 'an': 1614048, 'homozygote_count': 0, 'hemizygote_count': 0}]							BCL9L		1	1614048	0	0	6.2e-07	NP_001365142.1:p.(Met38IlefsTer25)	NC_000011.10:g.118908568_118908569insCGGCGCCACCTCTGCCCAGGCAGGACGGAGGAAAGAGTGAGTGCCTAGAGGCCCCATT	11	118908568	.	C	CCGGCGCCACCTCTGCCCAGGCAGGACGGAGGAAAGAGTGAGTGCCTAGAGGCCCCATT
17-60663329-CA-C	[]	frameshift_variant		1	0	0	1461866	6.84e-07	[{'id': 'remaining', 'ac': 0, 'an': 60396, 'ac_hemi': 0, 'ac_hom': 0}, {'id': 'amr', 'ac': 0, 'an': 44724, 'ac_hemi': 0, 'ac_hom': 0}, {'id': 'fin', 'ac': 0, 'an': 53412, 'ac_hemi': 0, 'ac_hom': 0}, {'id': 'mid', 'ac': 0, 'an': 5768, 'ac_hemi': 0, 'ac_hom': 0}, {'id': 'nfe', 'ac': 0, 'an': 1111994, 'ac_hemi': 0, 'ac_hom': 0}, {'id': 'sas', 'ac': 0, 'an': 86258, 'ac_hemi': 0, 'ac_hom': 0}, {'id': 'asj', 'ac': 1, 'an': 26134, 'ac_hemi': 0, 'ac_hom': 0}, {'id': 'eas', 'ac': 0, 'an': 39700, 'ac_hemi': 0, 'ac_hom': 0}, {'id': 'afr', 'ac': 0, 'an': 33480, 'ac_hemi': 0, 'ac_hom': 0}]	1	0	0	1614056	[{'id': 'remaining', 'ac': 0, 'an': 62488, 'homozygote_count': 0, 'hemizygote_count': 0}, {'id': 'amr', 'ac': 0, 'an': 59992, 'homozygote_count': 0, 'hemizygote_count': 0}, {'id': 'fin', 'ac': 0, 'an': 64020, 'homozygote_count': 0, 'hemizygote_count': 0}, {'id': 'ami', 'ac': 0, 'an': 912, 'homozygote_count': 0, 'hemizygote_count': 0}, {'id': 'eas', 'ac': 0, 'an': 44896, 'homozygote_count': 0, 'hemizygote_count': 0}, {'id': 'mid', 'ac': 0, 'an': 6084, 'homozygote_count': 0, 'hemizygote_count': 0}, {'id': 'sas', 'ac': 0, 'an': 91094, 'homozygote_count': 0, 'hemizygote_count': 0}, {'id': 'asj', 'ac': 1, 'an': 29602, 'homozygote_count': 0, 'hemizygote_count': 0}, {'id': 'afr', 'ac': 0, 'an': 74940, 'homozygote_count': 0, 'hemizygote_count': 0}, {'id': 'nfe', 'ac': 0, 'an': 1180028, 'homozygote_count': 0, 'hemizygote_count': 0}, {'id': '', 'ac': 1, 'an': 1614056, 'homozygote_count': 0, 'hemizygote_count': 0}]	0	0	0	152190	0	[{'id': 'remaining', 'ac': 0, 'an': 2092, 'ac_hemi': 0, 'ac_hom': 0}, {'id': 'amr', 'ac': 0, 'an': 15268, 'ac_hemi': 0, 'ac_hom': 0}, {'id': 'fin', 'ac': 0, 'an': 10608, 'ac_hemi': 0, 'ac_hom': 0}, {'id': 'ami', 'ac': 0, 'an': 912, 'ac_hemi': 0, 'ac_hom': 0}, {'id': 'eas', 'ac': 0, 'an': 5196, 'ac_hemi': 0, 'ac_hom': 0}, {'id': 'mid', 'ac': 0, 'an': 316, 'ac_hemi': 0, 'ac_hom': 0}, {'id': 'sas', 'ac': 0, 'an': 4836, 'ac_hemi': 0, 'ac_hom': 0}, {'id': 'asj', 'ac': 0, 'an': 3468, 'ac_hemi': 0, 'ac_hom': 0}, {'id': 'afr', 'ac': 0, 'an': 41460, 'ac_hemi': 0, 'ac_hom': 0}, {'id': 'nfe', 'ac': 0, 'an': 68034, 'ac_hemi': 0, 'ac_hom': 0}]	PPM1D		1	1614056	0	0	6.2e-07	NP_003611.1:p.(Asn533ThrfsTer6)	NC_000017.11:g.60663332del	17	60663329	.	CA	C
1-119923739-TC-T	[]	frameshift_variant		1	0	0	1461834	6.84e-07	[{'id': 'remaining', 'ac': 0, 'an': 60392, 'ac_hemi': 0, 'ac_hom': 0}, {'id': 'amr', 'ac': 0, 'an': 44720, 'ac_hemi': 0, 'ac_hom': 0}, {'id': 'fin', 'ac': 1, 'an': 53416, 'ac_hemi': 0, 'ac_hom': 0}, {'id': 'mid', 'ac': 0, 'an': 5768, 'ac_hemi': 0, 'ac_hom': 0}, {'id': 'nfe', 'ac': 0, 'an': 1111976, 'ac_hemi': 0, 'ac_hom': 0}, {'id': 'sas', 'ac': 0, 'an': 86258, 'ac_hemi': 0, 'ac_hom': 0}, {'id': 'asj', 'ac': 0, 'an': 26126, 'ac_hemi': 0, 'ac_hom': 0}, {'id': 'eas', 'ac': 0, 'an': 39698, 'ac_hemi': 0, 'ac_hom': 0}, {'id': 'afr', 'ac': 0, 'an': 33480, 'ac_hemi': 0, 'ac_hom': 0}]	1	0	0	1614064	[{'id': 'remaining', 'ac': 0, 'an': 62502, 'homozygote_count': 0, 'hemizygote_count': 0}, {'id': 'amr', 'ac': 0, 'an': 60018, 'homozygote_count': 0, 'hemizygote_count': 0}, {'id': 'fin', 'ac': 1, 'an': 64028, 'homozygote_count': 0, 'hemizygote_count': 0}, {'id': 'ami', 'ac': 0, 'an': 912, 'homozygote_count': 0, 'hemizygote_count': 0}, {'id': 'eas', 'ac': 0, 'an': 44876, 'homozygote_count': 0, 'hemizygote_count': 0}, {'id': 'mid', 'ac': 0, 'an': 6062, 'homozygote_count': 0, 'hemizygote_count': 0}, {'id': 'sas', 'ac': 0, 'an': 91076, 'homozygote_count': 0, 'hemizygote_count': 0}, {'id': 'asj', 'ac': 0, 'an': 29598, 'homozygote_count': 0, 'hemizygote_count': 0}, {'id': 'afr', 'ac': 0, 'an': 75010, 'homozygote_count': 0, 'hemizygote_count': 0}, {'id': 'nfe', 'ac': 0, 'an': 1179982, 'homozygote_count': 0, 'hemizygote_count': 0}, {'id': '', 'ac': 1, 'an': 1614064, 'homozygote_count': 0, 'hemizygote_count': 0}]							NOTCH2		1	1614064	0	0	6.2e-07	NP_077719.2:p.(Glu1586AsnfsTer15)	NC_000001.11:g.119923744del	1	119923739	.	TC	T
20-32434468-AAAGG-A	[]	frameshift_variant		1	0	0	1461776	6.84e-07	[{'id': 'remaining', 'ac': 0, 'an': 60394, 'ac_hemi': 0, 'ac_hom': 0}, {'id': 'amr', 'ac': 0, 'an': 44724, 'ac_hemi': 0, 'ac_hom': 0}, {'id': 'fin', 'ac': 1, 'an': 53334, 'ac_hemi': 0, 'ac_hom': 0}, {'id': 'mid', 'ac': 0, 'an': 5768, 'ac_hemi': 0, 'ac_hom': 0}, {'id': 'nfe', 'ac': 0, 'an': 1111988, 'ac_hemi': 0, 'ac_hom': 0}, {'id': 'sas', 'ac': 0, 'an': 86254, 'ac_hemi': 0, 'ac_hom': 0}, {'id': 'asj', 'ac': 0, 'an': 26136, 'ac_hemi': 0, 'ac_hom': 0}, {'id': 'eas', 'ac': 0, 'an': 39700, 'ac_hemi': 0, 'ac_hom': 0}, {'id': 'afr', 'ac': 0, 'an': 33478, 'ac_hemi': 0, 'ac_hom': 0}]	1	0	0	1614064	[{'id': 'remaining', 'ac': 0, 'an': 62506, 'homozygote_count': 0, 'hemizygote_count': 0}, {'id': 'amr', 'ac': 0, 'an': 60030, 'homozygote_count': 0, 'hemizygote_count': 0}, {'id': 'fin', 'ac': 1, 'an': 63936, 'homozygote_count': 0, 'hemizygote_count': 0}, {'id': 'ami', 'ac': 0, 'an': 912, 'homozygote_count': 0, 'hemizygote_count': 0}, {'id': 'eas', 'ac': 0, 'an': 44886, 'homozygote_count': 0, 'hemizygote_count': 0}, {'id': 'mid', 'ac': 0, 'an': 6062, 'homozygote_count': 0, 'hemizygote_count': 0}, {'id': 'sas', 'ac': 0, 'an': 91074, 'homozygote_count': 0, 'hemizygote_count': 0}, {'id': 'asj', 'ac': 0, 'an': 29604, 'homozygote_count': 0, 'hemizygote_count': 0}, {'id': 'afr', 'ac': 0, 'an': 75050, 'homozygote_count': 0, 'hemizygote_count': 0}, {'id': 'nfe', 'ac': 0, 'an': 1180004, 'homozygote_count': 0, 'hemizygote_count': 0}, {'id': '', 'ac': 1, 'an': 1614064, 'homozygote_count': 0, 'hemizygote_count': 0}]							ASXL1		1	1614064	0	0	6.2e-07	NP_056153.2:p.(Lys586IlefsTer116)	NC_000020.11:g.32434469_32434472del	20	32434468	.	AAAGG	A
20-32434450-A-T	[]	nonsense		1	0	0	1461742	6.84e-07	[{'id': 'remaining', 'ac': 0, 'an': 60394, 'ac_hemi': 0, 'ac_hom': 0}, {'id': 'amr', 'ac': 0, 'an': 44722, 'ac_hemi': 0, 'ac_hom': 0}, {'id': 'fin', 'ac': 1, 'an': 53286, 'ac_hemi': 0, 'ac_hom': 0}, {'id': 'mid', 'ac': 0, 'an': 5768, 'ac_hemi': 0, 'ac_hom': 0}, {'id': 'nfe', 'ac': 0, 'an': 1112000, 'ac_hemi': 0, 'ac_hom': 0}, {'id': 'sas', 'ac': 0, 'an': 86256, 'ac_hemi': 0, 'ac_hom': 0}, {'id': 'asj', 'ac': 0, 'an': 26136, 'ac_hemi': 0, 'ac_hom': 0}, {'id': 'eas', 'ac': 0, 'an': 39700, 'ac_hemi': 0, 'ac_hom': 0}, {'id': 'afr', 'ac': 0, 'an': 33480, 'ac_hemi': 0, 'ac_hom': 0}]	1	0	0	1614070	[{'id': 'remaining', 'ac': 0, 'an': 62510, 'homozygote_count': 0, 'hemizygote_count': 0}, {'id': 'amr', 'ac': 0, 'an': 60026, 'homozygote_count': 0, 'hemizygote_count': 0}, {'id': 'fin', 'ac': 1, 'an': 63910, 'homozygote_count': 0, 'hemizygote_count': 0}, {'id': 'ami', 'ac': 0, 'an': 912, 'homozygote_count': 0, 'hemizygote_count': 0}, {'id': 'eas', 'ac': 0, 'an': 44890, 'homozygote_count': 0, 'hemizygote_count': 0}, {'id': 'mid', 'ac': 0, 'an': 6062, 'homozygote_count': 0, 'hemizygote_count': 0}, {'id': 'sas', 'ac': 0, 'an': 91080, 'homozygote_count': 0, 'hemizygote_count': 0}, {'id': 'asj', 'ac': 0, 'an': 29604, 'homozygote_count': 0, 'hemizygote_count': 0}, {'id': 'afr', 'ac': 0, 'an': 75050, 'homozygote_count': 0, 'hemizygote_count': 0}, {'id': 'nfe', 'ac': 0, 'an': 1180026, 'homozygote_count': 0, 'hemizygote_count': 0}, {'id': '', 'ac': 1, 'an': 1614070, 'homozygote_count': 0, 'hemizygote_count': 0}]							ASXL1		1	1614070	0	0	6.2e-07	NP_056153.2:p.(Lys580Ter)	NC_000020.11:g.32434450A>T	20	32434450	.	A	T
20-32437053-C-CAGTT	['rs2011957121']	frameshift_variant								1	0	0	1614078	[{'id': 'remaining', 'ac': 0, 'an': 62488, 'homozygote_count': 0, 'hemizygote_count': 0}, {'id': 'amr', 'ac': 0, 'an': 60010, 'homozygote_count': 0, 'hemizygote_count': 0}, {'id': 'fin', 'ac': 1, 'an': 64002, 'homozygote_count': 0, 'hemizygote_count': 0}, {'id': 'ami', 'ac': 0, 'an': 912, 'homozygote_count': 0, 'hemizygote_count': 0}, {'id': 'eas', 'ac': 0, 'an': 44892, 'homozygote_count': 0, 'hemizygote_count': 0}, {'id': 'mid', 'ac': 0, 'an': 6084, 'homozygote_count': 0, 'hemizygote_count': 0}, {'id': 'sas', 'ac': 0, 'an': 91094, 'homozygote_count': 0, 'hemizygote_count': 0}, {'id': 'asj', 'ac': 0, 'an': 29608, 'homozygote_count': 0, 'hemizygote_count': 0}, {'id': 'afr', 'ac': 0, 'an': 74938, 'homozygote_count': 0, 'hemizygote_count': 0}, {'id': 'nfe', 'ac': 0, 'an': 1180050, 'homozygote_count': 0, 'hemizygote_count': 0}, {'id': '', 'ac': 1, 'an': 1614078, 'homozygote_count': 0, 'hemizygote_count': 0}]	1	0	0	152222	6.57e-06	[{'id': 'remaining', 'ac': 0, 'an': 2094, 'ac_hemi': 0, 'ac_hom': 0}, {'id': 'amr', 'ac': 0, 'an': 15286, 'ac_hemi': 0, 'ac_hom': 0}, {'id': 'fin', 'ac': 1, 'an': 10616, 'ac_hemi': 0, 'ac_hom': 0}, {'id': 'ami', 'ac': 0, 'an': 912, 'ac_hemi': 0, 'ac_hom': 0}, {'id': 'eas', 'ac': 0, 'an': 5192, 'ac_hemi': 0, 'ac_hom': 0}, {'id': 'mid', 'ac': 0, 'an': 316, 'ac_hemi': 0, 'ac_hom': 0}, {'id': 'sas', 'ac': 0, 'an': 4836, 'ac_hemi': 0, 'ac_hom': 0}, {'id': 'asj', 'ac': 0, 'an': 3472, 'ac_hemi': 0, 'ac_hom': 0}, {'id': 'afr', 'ac': 0, 'an': 41458, 'ac_hemi': 0, 'ac_hom': 0}, {'id': 'nfe', 'ac': 0, 'an': 68040, 'ac_hemi': 0, 'ac_hom': 0}]	ASXL1		1	1614078	0	0	6.2e-07	NP_056153.2:p.(Gln1448SerfsTer9)	NC_000020.11:g.32437053_32437054insAGTT	20	32437053	.	C	CAGTT
20-37402820-G-GGATGAGAAAACTGAGGCTCAGAGAGGGGACTTGGGCAGCAGGCAGGACC	[]	nonsense		1	0	0	1461854	6.84e-07	[{'id': 'remaining', 'ac': 0, 'an': 60394, 'ac_hemi': 0, 'ac_hom': 0}, {'id': 'amr', 'ac': 0, 'an': 44716, 'ac_hemi': 0, 'ac_hom': 0}, {'id': 'fin', 'ac': 1, 'an': 53416, 'ac_hemi': 0, 'ac_hom': 0}, {'id': 'mid', 'ac': 0, 'an': 5768, 'ac_hemi': 0, 'ac_hom': 0}, {'id': 'nfe', 'ac': 0, 'an': 1111996, 'ac_hemi': 0, 'ac_hom': 0}, {'id': 'sas', 'ac': 0, 'an': 86254, 'ac_hemi': 0, 'ac_hom': 0}, {'id': 'asj', 'ac': 0, 'an': 26130, 'ac_hemi': 0, 'ac_hom': 0}, {'id': 'eas', 'ac': 0, 'an': 39700, 'ac_hemi': 0, 'ac_hom': 0}, {'id': 'afr', 'ac': 0, 'an': 33480, 'ac_hemi': 0, 'ac_hom': 0}]	1	0	0	1614084	[{'id': 'remaining', 'ac': 0, 'an': 62508, 'homozygote_count': 0, 'hemizygote_count': 0}, {'id': 'amr', 'ac': 0, 'an': 60000, 'homozygote_count': 0, 'hemizygote_count': 0}, {'id': 'fin', 'ac': 1, 'an': 64036, 'homozygote_count': 0, 'hemizygote_count': 0}, {'id': 'ami', 'ac': 0, 'an': 912, 'homozygote_count': 0, 'hemizygote_count': 0}, {'id': 'eas', 'ac': 0, 'an': 44880, 'homozygote_count': 0, 'hemizygote_count': 0}, {'id': 'mid', 'ac': 0, 'an': 6062, 'homozygote_count': 0, 'hemizygote_count': 0}, {'id': 'sas', 'ac': 0, 'an': 91072, 'homozygote_count': 0, 'hemizygote_count': 0}, {'id': 'asj', 'ac': 0, 'an': 29602, 'homozygote_count': 0, 'hemizygote_count': 0}, {'id': 'afr', 'ac': 0, 'an': 75002, 'homozygote_count': 0, 'hemizygote_count': 0}, {'id': 'nfe', 'ac': 0, 'an': 1180010, 'homozygote_count': 0, 'hemizygote_count': 0}, {'id': '', 'ac': 1, 'an': 1614084, 'homozygote_count': 0, 'hemizygote_count': 0}]							SRC		1	1614084	0	0	6.2e-07	NP_938033.1:p.(Val448GlyfsTer2)	NC_000020.11:g.37402820_37402821insGATGAGAAAACTGAGGCTCAGAGAGGGGACTTGGGCAGCAGGCAGGACC	20	37402820	.	G	GGATGAGAAAACTGAGGCTCAGAGAGGGGACTTGGGCAGCAGGCAGGACC
5-56872972-TG-T	['rs1254498883']	frameshift_variant		1	0	0	1461762	6.84e-07	[{'id': 'remaining', 'ac': 0, 'an': 60386, 'ac_hemi': 0, 'ac_hom': 0}, {'id': 'amr', 'ac': 0, 'an': 44712, 'ac_hemi': 0, 'ac_hom': 0}, {'id': 'fin', 'ac': 1, 'an': 53392, 'ac_hemi': 0, 'ac_hom': 0}, {'id': 'mid', 'ac': 0, 'an': 5766, 'ac_hemi': 0, 'ac_hom': 0}, {'id': 'nfe', 'ac': 0, 'an': 1111970, 'ac_hemi': 0, 'ac_hom': 0}, {'id': 'sas', 'ac': 0, 'an': 86256, 'ac_hemi': 0, 'ac_hom': 0}, {'id': 'asj', 'ac': 0, 'an': 26132, 'ac_hemi': 0, 'ac_hom': 0}, {'id': 'eas', 'ac': 0, 'an': 39670, 'ac_hemi': 0, 'ac_hom': 0}, {'id': 'afr', 'ac': 0, 'an': 33478, 'ac_hemi': 0, 'ac_hom': 0}]	1	0	0	1614084	[{'id': 'remaining', 'ac': 0, 'an': 62502, 'homozygote_count': 0, 'hemizygote_count': 0}, {'id': 'amr', 'ac': 0, 'an': 60016, 'homozygote_count': 0, 'hemizygote_count': 0}, {'id': 'fin', 'ac': 1, 'an': 64010, 'homozygote_count': 0, 'hemizygote_count': 0}, {'id': 'ami', 'ac': 0, 'an': 912, 'homozygote_count': 0, 'hemizygote_count': 0}, {'id': 'eas', 'ac': 0, 'an': 44858, 'homozygote_count': 0, 'hemizygote_count': 0}, {'id': 'mid', 'ac': 0, 'an': 6060, 'homozygote_count': 0, 'hemizygote_count': 0}, {'id': 'sas', 'ac': 0, 'an': 91078, 'homozygote_count': 0, 'hemizygote_count': 0}, {'id': 'asj', 'ac': 0, 'an': 29604, 'homozygote_count': 0, 'hemizygote_count': 0}, {'id': 'afr', 'ac': 0, 'an': 75054, 'homozygote_count': 0, 'hemizygote_count': 0}, {'id': 'nfe', 'ac': 0, 'an': 1179990, 'homozygote_count': 0, 'hemizygote_count': 0}, {'id': '', 'ac': 1, 'an': 1614084, 'homozygote_count': 0, 'hemizygote_count': 0}]							MAP3K1		1	1614084	0	0	6.2e-07	NP_005912.1:p.(Ala552LeufsTer5)	NC_000005.10:g.56872973del	5	56872972	.	TG	T
3-32954334-CT-C	[]	frameshift_variant		1	0	0	1461840	6.84e-07	[{'id': 'remaining', 'ac': 0, 'an': 60396, 'ac_hemi': 0, 'ac_hom': 0}, {'id': 'amr', 'ac': 0, 'an': 44724, 'ac_hemi': 0, 'ac_hom': 0}, {'id': 'fin', 'ac': 1, 'an': 53380, 'ac_hemi': 0, 'ac_hom': 0}, {'id': 'mid', 'ac': 0, 'an': 5764, 'ac_hemi': 0, 'ac_hom': 0}, {'id': 'nfe', 'ac': 0, 'an': 1112006, 'ac_hemi': 0, 'ac_hom': 0}, {'id': 'sas', 'ac': 0, 'an': 86256, 'ac_hemi': 0, 'ac_hom': 0}, {'id': 'asj', 'ac': 0, 'an': 26134, 'ac_hemi': 0, 'ac_hom': 0}, {'id': 'eas', 'ac': 0, 'an': 39700, 'ac_hemi': 0, 'ac_hom': 0}, {'id': 'afr', 'ac': 0, 'an': 33480, 'ac_hemi': 0, 'ac_hom': 0}]	1	0	0	1614086	[{'id': 'remaining', 'ac': 0, 'an': 62506, 'homozygote_count': 0, 'hemizygote_count': 0}, {'id': 'amr', 'ac': 0, 'an': 60018, 'homozygote_count': 0, 'hemizygote_count': 0}, {'id': 'fin', 'ac': 1, 'an': 63990, 'homozygote_count': 0, 'hemizygote_count': 0}, {'id': 'ami', 'ac': 0, 'an': 912, 'homozygote_count': 0, 'hemizygote_count': 0}, {'id': 'eas', 'ac': 0, 'an': 44868, 'homozygote_count': 0, 'hemizygote_count': 0}, {'id': 'mid', 'ac': 0, 'an': 6058, 'homozygote_count': 0, 'hemizygote_count': 0}, {'id': 'sas', 'ac': 0, 'an': 91080, 'homozygote_count': 0, 'hemizygote_count': 0}, {'id': 'asj', 'ac': 0, 'an': 29606, 'homozygote_count': 0, 'hemizygote_count': 0}, {'id': 'afr', 'ac': 0, 'an': 75034, 'homozygote_count': 0, 'hemizygote_count': 0}, {'id': 'nfe', 'ac': 0, 'an': 1180014, 'homozygote_count': 0, 'hemizygote_count': 0}, {'id': '', 'ac': 1, 'an': 1614086, 'homozygote_count': 0, 'hemizygote_count': 0}]							CCR4		1	1614086	0	0	6.2e-07	NP_005499.1:p.(Leu307TrpfsTer60)	NC_000003.12:g.32954340del	3	32954334	.	CT	C
20-32433363-CCAGGAGAA-C	[]	frameshift_variant		1	0	0	1461882	6.84e-07	[{'id': 'remaining', 'ac': 0, 'an': 60394, 'ac_hemi': 0, 'ac_hom': 0}, {'id': 'amr', 'ac': 0, 'an': 44724, 'ac_hemi': 0, 'ac_hom': 0}, {'id': 'fin', 'ac': 0, 'an': 53412, 'ac_hemi': 0, 'ac_hom': 0}, {'id': 'mid', 'ac': 0, 'an': 5768, 'ac_hemi': 0, 'ac_hom': 0}, {'id': 'nfe', 'ac': 0, 'an': 1112010, 'ac_hemi': 0, 'ac_hom': 0}, {'id': 'sas', 'ac': 0, 'an': 86258, 'ac_hemi': 0, 'ac_hom': 0}, {'id': 'asj', 'ac': 1, 'an': 26136, 'ac_hemi': 0, 'ac_hom': 0}, {'id': 'eas', 'ac': 0, 'an': 39700, 'ac_hemi': 0, 'ac_hom': 0}, {'id': 'afr', 'ac': 0, 'an': 33480, 'ac_hemi': 0, 'ac_hom': 0}]	1	0	0	1614088	[{'id': 'remaining', 'ac': 0, 'an': 62502, 'homozygote_count': 0, 'hemizygote_count': 0}, {'id': 'amr', 'ac': 0, 'an': 60018, 'homozygote_count': 0, 'hemizygote_count': 0}, {'id': 'fin', 'ac': 0, 'an': 64004, 'homozygote_count': 0, 'hemizygote_count': 0}, {'id': 'ami', 'ac': 0, 'an': 912, 'homozygote_count': 0, 'hemizygote_count': 0}, {'id': 'eas', 'ac': 0, 'an': 44886, 'homozygote_count': 0, 'hemizygote_count': 0}, {'id': 'mid', 'ac': 0, 'an': 6062, 'homozygote_count': 0, 'hemizygote_count': 0}, {'id': 'sas', 'ac': 0, 'an': 91084, 'homozygote_count': 0, 'hemizygote_count': 0}, {'id': 'asj', 'ac': 1, 'an': 29608, 'homozygote_count': 0, 'hemizygote_count': 0}, {'id': 'afr', 'ac': 0, 'an': 74992, 'homozygote_count': 0, 'hemizygote_count': 0}, {'id': 'nfe', 'ac': 0, 'an': 1180020, 'homozygote_count': 0, 'hemizygote_count': 0}, {'id': '', 'ac': 1, 'an': 1614088, 'homozygote_count': 0, 'hemizygote_count': 0}]							ASXL1		1	1614088	0	0	6.2e-07	NP_056153.2:p.(Pro389LeufsTer18)	NC_000020.11:g.32433364_32433371del	20	32433363	.	CCAGGAGAA	C
17-39725157-C-CATCCCCTGGAATGGGAAGCACCCATGTAGACCTTCTGGGAGGGCCTGGGCCTGGCCACATGCATGT	[]	nonsense		1	0	0	1461856	6.84e-07	[{'id': 'remaining', 'ac': 0, 'an': 60396, 'ac_hemi': 0, 'ac_hom': 0}, {'id': 'amr', 'ac': 0, 'an': 44724, 'ac_hemi': 0, 'ac_hom': 0}, {'id': 'fin', 'ac': 1, 'an': 53388, 'ac_hemi': 0, 'ac_hom': 0}, {'id': 'mid', 'ac': 0, 'an': 5768, 'ac_hemi': 0, 'ac_hom': 0}, {'id': 'nfe', 'ac': 0, 'an': 1112008, 'ac_hemi': 0, 'ac_hom': 0}, {'id': 'sas', 'ac': 0, 'an': 86256, 'ac_hemi': 0, 'ac_hom': 0}, {'id': 'asj', 'ac': 0, 'an': 26136, 'ac_hemi': 0, 'ac_hom': 0}, {'id': 'eas', 'ac': 0, 'an': 39700, 'ac_hemi': 0, 'ac_hom': 0}, {'id': 'afr', 'ac': 0, 'an': 33480, 'ac_hemi': 0, 'ac_hom': 0}]	1	0	0	1614090	[{'id': 'remaining', 'ac': 0, 'an': 62510, 'homozygote_count': 0, 'hemizygote_count': 0}, {'id': 'amr', 'ac': 0, 'an': 60018, 'homozygote_count': 0, 'hemizygote_count': 0}, {'id': 'fin', 'ac': 1, 'an': 63994, 'homozygote_count': 0, 'hemizygote_count': 0}, {'id': 'ami', 'ac': 0, 'an': 910, 'homozygote_count': 0, 'hemizygote_count': 0}, {'id': 'eas', 'ac': 0, 'an': 44872, 'homozygote_count': 0, 'hemizygote_count': 0}, {'id': 'mid', 'ac': 0, 'an': 6062, 'homozygote_count': 0, 'hemizygote_count': 0}, {'id': 'sas', 'ac': 0, 'an': 91080, 'homozygote_count': 0, 'hemizygote_count': 0}, {'id': 'asj', 'ac': 0, 'an': 29606, 'homozygote_count': 0, 'hemizygote_count': 0}, {'id': 'afr', 'ac': 0, 'an': 75006, 'homozygote_count': 0, 'hemizygote_count': 0}, {'id': 'nfe', 'ac': 0, 'an': 1180032, 'homozygote_count': 0, 'hemizygote_count': 0}, {'id': '', 'ac': 1, 'an': 1614090, 'homozygote_count': 0, 'hemizygote_count': 0}]							ERBB2		1	1614090	0	0	6.2e-07	NP_004439.2:p.(Arg868delinsHisProLeuGluTrpGluAlaProMetTer)	NC_000017.11:g.39725157_39725158insATCCCCTGGAATGGGAAGCACCCATGTAGACCTTCTGGGAGGGCCTGGGCCTGGCCACATGCATGT	17	39725157	.	C	CATCCCCTGGAATGGGAAGCACCCATGTAGACCTTCTGGGAGGGCCTGGGCCTGGCCACATGCATGT
20-37402815-C-CCCATT	[]	frameshift_variant		1	0	0	1461854	6.84e-07	[{'id': 'remaining', 'ac': 0, 'an': 60394, 'ac_hemi': 0, 'ac_hom': 0}, {'id': 'amr', 'ac': 0, 'an': 44716, 'ac_hemi': 0, 'ac_hom': 0}, {'id': 'fin', 'ac': 1, 'an': 53418, 'ac_hemi': 0, 'ac_hom': 0}, {'id': 'mid', 'ac': 0, 'an': 5768, 'ac_hemi': 0, 'ac_hom': 0}, {'id': 'nfe', 'ac': 0, 'an': 1111992, 'ac_hemi': 0, 'ac_hom': 0}, {'id': 'sas', 'ac': 0, 'an': 86254, 'ac_hemi': 0, 'ac_hom': 0}, {'id': 'asj', 'ac': 0, 'an': 26134, 'ac_hemi': 0, 'ac_hom': 0}, {'id': 'eas', 'ac': 0, 'an': 39700, 'ac_hemi': 0, 'ac_hom': 0}, {'id': 'afr', 'ac': 0, 'an': 33478, 'ac_hemi': 0, 'ac_hom': 0}]	1	0	0	1614094	[{'id': 'remaining', 'ac': 0, 'an': 62504, 'homozygote_count': 0, 'hemizygote_count': 0}, {'id': 'amr', 'ac': 0, 'an': 60008, 'homozygote_count': 0, 'hemizygote_count': 0}, {'id': 'fin', 'ac': 1, 'an': 64032, 'homozygote_count': 0, 'hemizygote_count': 0}, {'id': 'ami', 'ac': 0, 'an': 912, 'homozygote_count': 0, 'hemizygote_count': 0}, {'id': 'eas', 'ac': 0, 'an': 44878, 'homozygote_count': 0, 'hemizygote_count': 0}, {'id': 'mid', 'ac': 0, 'an': 6062, 'homozygote_count': 0, 'hemizygote_count': 0}, {'id': 'sas', 'ac': 0, 'an': 91076, 'homozygote_count': 0, 'hemizygote_count': 0}, {'id': 'asj', 'ac': 0, 'an': 29604, 'homozygote_count': 0, 'hemizygote_count': 0}, {'id': 'afr', 'ac': 0, 'an': 75016, 'homozygote_count': 0, 'hemizygote_count': 0}, {'id': 'nfe', 'ac': 0, 'an': 1180002, 'homozygote_count': 0, 'hemizygote_count': 0}, {'id': '', 'ac': 1, 'an': 1614094, 'homozygote_count': 0, 'hemizygote_count': 0}]							SRC		1	1614094	0	0	6.2e-07	NP_938033.1:p.(Asp447HisfsTer11)	NC_000020.11:g.37402815_37402816insCCATT	20	37402815	.	C	CCCATT
20-32435310-AG-A	['rs2011760961']	frameshift_variant								1	0	0	1614098	[{'id': 'remaining', 'ac': 0, 'an': 62486, 'homozygote_count': 0, 'hemizygote_count': 0}, {'id': 'amr', 'ac': 0, 'an': 60008, 'homozygote_count': 0, 'hemizygote_count': 0}, {'id': 'fin', 'ac': 1, 'an': 64026, 'homozygote_count': 0, 'hemizygote_count': 0}, {'id': 'ami', 'ac': 0, 'an': 912, 'homozygote_count': 0, 'hemizygote_count': 0}, {'id': 'eas', 'ac': 0, 'an': 44898, 'homozygote_count': 0, 'hemizygote_count': 0}, {'id': 'mid', 'ac': 0, 'an': 6084, 'homozygote_count': 0, 'hemizygote_count': 0}, {'id': 'sas', 'ac': 0, 'an': 91088, 'homozygote_count': 0, 'hemizygote_count': 0}, {'id': 'asj', 'ac': 0, 'an': 29606, 'homozygote_count': 0, 'hemizygote_count': 0}, {'id': 'afr', 'ac': 0, 'an': 74944, 'homozygote_count': 0, 'hemizygote_count': 0}, {'id': 'nfe', 'ac': 0, 'an': 1180046, 'homozygote_count': 0, 'hemizygote_count': 0}, {'id': '', 'ac': 1, 'an': 1614098, 'homozygote_count': 0, 'hemizygote_count': 0}]	1	0	0	152216	6.57e-06	[{'id': 'remaining', 'ac': 0, 'an': 2090, 'ac_hemi': 0, 'ac_hom': 0}, {'id': 'amr', 'ac': 0, 'an': 15284, 'ac_hemi': 0, 'ac_hom': 0}, {'id': 'fin', 'ac': 1, 'an': 10616, 'ac_hemi': 0, 'ac_hom': 0}, {'id': 'ami', 'ac': 0, 'an': 912, 'ac_hemi': 0, 'ac_hom': 0}, {'id': 'eas', 'ac': 0, 'an': 5198, 'ac_hemi': 0, 'ac_hom': 0}, {'id': 'mid', 'ac': 0, 'an': 316, 'ac_hemi': 0, 'ac_hom': 0}, {'id': 'sas', 'ac': 0, 'an': 4830, 'ac_hemi': 0, 'ac_hom': 0}, {'id': 'asj', 'ac': 0, 'an': 3470, 'ac_hemi': 0, 'ac_hom': 0}, {'id': 'afr', 'ac': 0, 'an': 41464, 'ac_hemi': 0, 'ac_hom': 0}, {'id': 'nfe', 'ac': 0, 'an': 68036, 'ac_hemi': 0, 'ac_hom': 0}]	ASXL1		1	1614098	0	0	6.2e-07	NP_056153.2:p.(Gly869ValfsTer7)	NC_000020.11:g.32435313del	20	32435310	.	AG	A
20-32434476-G-GC	[]	frameshift_variant		1	0	0	1461808	6.84e-07	[{'id': 'remaining', 'ac': 0, 'an': 60396, 'ac_hemi': 0, 'ac_hom': 0}, {'id': 'amr', 'ac': 0, 'an': 44724, 'ac_hemi': 0, 'ac_hom': 0}, {'id': 'fin', 'ac': 1, 'an': 53336, 'ac_hemi': 0, 'ac_hom': 0}, {'id': 'mid', 'ac': 0, 'an': 5768, 'ac_hemi': 0, 'ac_hom': 0}, {'id': 'nfe', 'ac': 0, 'an': 1112010, 'ac_hemi': 0, 'ac_hom': 0}, {'id': 'sas', 'ac': 0, 'an': 86258, 'ac_hemi': 0, 'ac_hom': 0}, {'id': 'asj', 'ac': 0, 'an': 26136, 'ac_hemi': 0, 'ac_hom': 0}, {'id': 'eas', 'ac': 0, 'an': 39700, 'ac_hemi': 0, 'ac_hom': 0}, {'id': 'afr', 'ac': 0, 'an': 33480, 'ac_hemi': 0, 'ac_hom': 0}]	1	0	0	1614100	[{'id': 'remaining', 'ac': 0, 'an': 62508, 'homozygote_count': 0, 'hemizygote_count': 0}, {'id': 'amr', 'ac': 0, 'an': 60024, 'homozygote_count': 0, 'hemizygote_count': 0}, {'id': 'fin', 'ac': 1, 'an': 63940, 'homozygote_count': 0, 'hemizygote_count': 0}, {'id': 'ami', 'ac': 0, 'an': 912, 'homozygote_count': 0, 'hemizygote_count': 0}, {'id': 'eas', 'ac': 0, 'an': 44886, 'homozygote_count': 0, 'hemizygote_count': 0}, {'id': 'mid', 'ac': 0, 'an': 6062, 'homozygote_count': 0, 'hemizygote_count': 0}, {'id': 'sas', 'ac': 0, 'an': 91082, 'homozygote_count': 0, 'hemizygote_count': 0}, {'id': 'asj', 'ac': 0, 'an': 29602, 'homozygote_count': 0, 'hemizygote_count': 0}, {'id': 'afr', 'ac': 0, 'an': 75042, 'homozygote_count': 0, 'hemizygote_count': 0}, {'id': 'nfe', 'ac': 0, 'an': 1180042, 'homozygote_count': 0, 'hemizygote_count': 0}, {'id': '', 'ac': 1, 'an': 1614100, 'homozygote_count': 0, 'hemizygote_count': 0}]							ASXL1		1	1614100	0	0	6.2e-07	NP_056153.2:p.(Thr590HisfsTer29)	NC_000020.11:g.32434479dup	20	32434476	.	G	GC
10-8064078-C-A	['rs746122348']	nonsense		1	0	0	1461890	6.84e-07	[{'id': 'remaining', 'ac': 0, 'an': 60396, 'ac_hemi': 0, 'ac_hom': 0}, {'id': 'amr', 'ac': 0, 'an': 44724, 'ac_hemi': 0, 'ac_hom': 0}, {'id': 'fin', 'ac': 0, 'an': 53418, 'ac_hemi': 0, 'ac_hom': 0}, {'id': 'mid', 'ac': 0, 'an': 5768, 'ac_hemi': 0, 'ac_hom': 0}, {'id': 'nfe', 'ac': 0, 'an': 1112012, 'ac_hemi': 0, 'ac_hom': 0}, {'id': 'sas', 'ac': 0, 'an': 86258, 'ac_hemi': 0, 'ac_hom': 0}, {'id': 'asj', 'ac': 1, 'an': 26134, 'ac_hemi': 0, 'ac_hom': 0}, {'id': 'eas', 'ac': 0, 'an': 39700, 'ac_hemi': 0, 'ac_hom': 0}, {'id': 'afr', 'ac': 0, 'an': 33480, 'ac_hemi': 0, 'ac_hom': 0}]	1	0	0	1614108	[{'id': 'remaining', 'ac': 0, 'an': 62502, 'homozygote_count': 0, 'hemizygote_count': 0}, {'id': 'amr', 'ac': 0, 'an': 60018, 'homozygote_count': 0, 'hemizygote_count': 0}, {'id': 'fin', 'ac': 0, 'an': 64032, 'homozygote_count': 0, 'hemizygote_count': 0}, {'id': 'ami', 'ac': 0, 'an': 912, 'homozygote_count': 0, 'hemizygote_count': 0}, {'id': 'eas', 'ac': 0, 'an': 44876, 'homozygote_count': 0, 'hemizygote_count': 0}, {'id': 'mid', 'ac': 0, 'an': 6062, 'homozygote_count': 0, 'hemizygote_count': 0}, {'id': 'sas', 'ac': 0, 'an': 91072, 'homozygote_count': 0, 'hemizygote_count': 0}, {'id': 'asj', 'ac': 1, 'an': 29604, 'homozygote_count': 0, 'hemizygote_count': 0}, {'id': 'afr', 'ac': 0, 'an': 75012, 'homozygote_count': 0, 'hemizygote_count': 0}, {'id': 'nfe', 'ac': 0, 'an': 1180018, 'homozygote_count': 0, 'hemizygote_count': 0}, {'id': '', 'ac': 1, 'an': 1614108, 'homozygote_count': 0, 'hemizygote_count': 0}]							GATA3		1	1614108	0	0	6.2e-07	NP_001002295.1:p.(Cys288Ter)	NC_000010.11:g.8064078C>A	10	8064078	.	C	A
11-118908473-AC-A	[]	frameshift_variant		1	0	0	1461824	6.84e-07	[{'id': 'remaining', 'ac': 0, 'an': 60392, 'ac_hemi': 0, 'ac_hom': 0}, {'id': 'amr', 'ac': 0, 'an': 44714, 'ac_hemi': 0, 'ac_hom': 0}, {'id': 'fin', 'ac': 1, 'an': 53420, 'ac_hemi': 0, 'ac_hom': 0}, {'id': 'mid', 'ac': 0, 'an': 5768, 'ac_hemi': 0, 'ac_hom': 0}, {'id': 'nfe', 'ac': 0, 'an': 1111966, 'ac_hemi': 0, 'ac_hom': 0}, {'id': 'sas', 'ac': 0, 'an': 86258, 'ac_hemi': 0, 'ac_hom': 0}, {'id': 'asj', 'ac': 0, 'an': 26126, 'ac_hemi': 0, 'ac_hom': 0}, {'id': 'eas', 'ac': 0, 'an': 39700, 'ac_hemi': 0, 'ac_hom': 0}, {'id': 'afr', 'ac': 0, 'an': 33480, 'ac_hemi': 0, 'ac_hom': 0}]	1	0	0	1614110	[{'id': 'remaining', 'ac': 0, 'an': 62506, 'homozygote_count': 0, 'hemizygote_count': 0}, {'id': 'amr', 'ac': 0, 'an': 60010, 'homozygote_count': 0, 'hemizygote_count': 0}, {'id': 'fin', 'ac': 1, 'an': 64036, 'homozygote_count': 0, 'hemizygote_count': 0}, {'id': 'ami', 'ac': 0, 'an': 912, 'homozygote_count': 0, 'hemizygote_count': 0}, {'id': 'eas', 'ac': 0, 'an': 44876, 'homozygote_count': 0, 'hemizygote_count': 0}, {'id': 'mid', 'ac': 0, 'an': 6062, 'homozygote_count': 0, 'hemizygote_count': 0}, {'id': 'sas', 'ac': 0, 'an': 91086, 'homozygote_count': 0, 'hemizygote_count': 0}, {'id': 'asj', 'ac': 0, 'an': 29596, 'homozygote_count': 0, 'hemizygote_count': 0}, {'id': 'afr', 'ac': 0, 'an': 75052, 'homozygote_count': 0, 'hemizygote_count': 0}, {'id': 'nfe', 'ac': 0, 'an': 1179974, 'homozygote_count': 0, 'hemizygote_count': 0}, {'id': '', 'ac': 1, 'an': 1614110, 'homozygote_count': 0, 'hemizygote_count': 0}]							BCL9L		1	1614110	0	0	6.2e-07	NP_001365142.1:p.(Val70TrpfsTer25)	NC_000011.10:g.118908474del	11	118908473	.	AC	A
12-114676394-AG-A	['rs1868714540']	frameshift_variant								1	0	0	1614112	[{'id': 'remaining', 'ac': 0, 'an': 62486, 'homozygote_count': 0, 'hemizygote_count': 0}, {'id': 'amr', 'ac': 0, 'an': 60014, 'homozygote_count': 0, 'hemizygote_count': 0}, {'id': 'fin', 'ac': 1, 'an': 64048, 'homozygote_count': 0, 'hemizygote_count': 0}, {'id': 'ami', 'ac': 0, 'an': 912, 'homozygote_count': 0, 'hemizygote_count': 0}, {'id': 'eas', 'ac': 0, 'an': 44886, 'homozygote_count': 0, 'hemizygote_count': 0}, {'id': 'mid', 'ac': 0, 'an': 6076, 'homozygote_count': 0, 'hemizygote_count': 0}, {'id': 'sas', 'ac': 0, 'an': 91086, 'homozygote_count': 0, 'hemizygote_count': 0}, {'id': 'asj', 'ac': 0, 'an': 29608, 'homozygote_count': 0, 'hemizygote_count': 0}, {'id': 'afr', 'ac': 0, 'an': 74944, 'homozygote_count': 0, 'hemizygote_count': 0}, {'id': 'nfe', 'ac': 0, 'an': 1180052, 'homozygote_count': 0, 'hemizygote_count': 0}, {'id': '', 'ac': 1, 'an': 1614112, 'homozygote_count': 0, 'hemizygote_count': 0}]	1	0	0	152228	6.57e-06	[{'id': 'remaining', 'ac': 0, 'an': 2090, 'ac_hemi': 0, 'ac_hom': 0}, {'id': 'amr', 'ac': 0, 'an': 15290, 'ac_hemi': 0, 'ac_hom': 0}, {'id': 'fin', 'ac': 1, 'an': 10628, 'ac_hemi': 0, 'ac_hom': 0}, {'id': 'ami', 'ac': 0, 'an': 912, 'ac_hemi': 0, 'ac_hom': 0}, {'id': 'eas', 'ac': 0, 'an': 5186, 'ac_hemi': 0, 'ac_hom': 0}, {'id': 'mid', 'ac': 0, 'an': 316, 'ac_hemi': 0, 'ac_hom': 0}, {'id': 'sas', 'ac': 0, 'an': 4828, 'ac_hemi': 0, 'ac_hom': 0}, {'id': 'asj', 'ac': 0, 'an': 3472, 'ac_hemi': 0, 'ac_hom': 0}, {'id': 'afr', 'ac': 0, 'an': 41466, 'ac_hemi': 0, 'ac_hom': 0}, {'id': 'nfe', 'ac': 0, 'an': 68040, 'ac_hemi': 0, 'ac_hom': 0}]	TBX3		1	1614112	0	0	6.2e-07	NP_005987.3:p.(Ser320ProfsTer21)	NC_000012.12:g.114676396del	12	114676394	.	AG	A
3-32953685-T-TGGTG	[]	frameshift_variant		1	0	0	1461890	6.84e-07	[{'id': 'remaining', 'ac': 0, 'an': 60396, 'ac_hemi': 0, 'ac_hom': 0}, {'id': 'amr', 'ac': 0, 'an': 44724, 'ac_hemi': 0, 'ac_hom': 0}, {'id': 'fin', 'ac': 1, 'an': 53420, 'ac_hemi': 0, 'ac_hom': 0}, {'id': 'mid', 'ac': 0, 'an': 5768, 'ac_hemi': 0, 'ac_hom': 0}, {'id': 'nfe', 'ac': 0, 'an': 1112008, 'ac_hemi': 0, 'ac_hom': 0}, {'id': 'sas', 'ac': 0, 'an': 86258, 'ac_hemi': 0, 'ac_hom': 0}, {'id': 'asj', 'ac': 0, 'an': 26136, 'ac_hemi': 0, 'ac_hom': 0}, {'id': 'eas', 'ac': 0, 'an': 39700, 'ac_hemi': 0, 'ac_hom': 0}, {'id': 'afr', 'ac': 0, 'an': 33480, 'ac_hemi': 0, 'ac_hom': 0}]	1	0	0	1614124	[{'id': 'remaining', 'ac': 0, 'an': 62506, 'homozygote_count': 0, 'hemizygote_count': 0}, {'id': 'amr', 'ac': 0, 'an': 60002, 'homozygote_count': 0, 'hemizygote_count': 0}, {'id': 'fin', 'ac': 1, 'an': 64038, 'homozygote_count': 0, 'hemizygote_count': 0}, {'id': 'ami', 'ac': 0, 'an': 912, 'homozygote_count': 0, 'hemizygote_count': 0}, {'id': 'eas', 'ac': 0, 'an': 44882, 'homozygote_count': 0, 'hemizygote_count': 0}, {'id': 'mid', 'ac': 0, 'an': 6062, 'homozygote_count': 0, 'hemizygote_count': 0}, {'id': 'sas', 'ac': 0, 'an': 91074, 'homozygote_count': 0, 'hemizygote_count': 0}, {'id': 'asj', 'ac': 0, 'an': 29598, 'homozygote_count': 0, 'hemizygote_count': 0}, {'id': 'afr', 'ac': 0, 'an': 75022, 'homozygote_count': 0, 'hemizygote_count': 0}, {'id': 'nfe', 'ac': 0, 'an': 1180028, 'homozygote_count': 0, 'hemizygote_count': 0}, {'id': '', 'ac': 1, 'an': 1614124, 'homozygote_count': 0, 'hemizygote_count': 0}]							CCR4		1	1614124	0	0	6.2e-07	NP_005499.1:p.(Phe88LeufsTer48)	NC_000003.12:g.32953685_32953686insGGTG	3	32953685	.	T	TGGTG
1-43338625-AG-A	['rs1422438596']	frameshift_variant		1	0	0	1461892	6.84e-07	[{'id': 'remaining', 'ac': 0, 'an': 60396, 'ac_hemi': 0, 'ac_hom': 0}, {'id': 'amr', 'ac': 0, 'an': 44724, 'ac_hemi': 0, 'ac_hom': 0}, {'id': 'fin', 'ac': 1, 'an': 53420, 'ac_hemi': 0, 'ac_hom': 0}, {'id': 'mid', 'ac': 0, 'an': 5768, 'ac_hemi': 0, 'ac_hom': 0}, {'id': 'nfe', 'ac': 0, 'an': 1112010, 'ac_hemi': 0, 'ac_hom': 0}, {'id': 'sas', 'ac': 0, 'an': 86258, 'ac_hemi': 0, 'ac_hom': 0}, {'id': 'asj', 'ac': 0, 'an': 26136, 'ac_hemi': 0, 'ac_hom': 0}, {'id': 'eas', 'ac': 0, 'an': 39700, 'ac_hemi': 0, 'ac_hom': 0}, {'id': 'afr', 'ac': 0, 'an': 33480, 'ac_hemi': 0, 'ac_hom': 0}]	1	0	0	1614130	[{'id': 'remaining', 'ac': 0, 'an': 62506, 'homozygote_count': 0, 'hemizygote_count': 0}, {'id': 'amr', 'ac': 0, 'an': 60020, 'homozygote_count': 0, 'hemizygote_count': 0}, {'id': 'fin', 'ac': 1, 'an': 64034, 'homozygote_count': 0, 'hemizygote_count': 0}, {'id': 'ami', 'ac': 0, 'an': 910, 'homozygote_count': 0, 'hemizygote_count': 0}, {'id': 'eas', 'ac': 0, 'an': 44874, 'homozygote_count': 0, 'hemizygote_count': 0}, {'id': 'mid', 'ac': 0, 'an': 6060, 'homozygote_count': 0, 'hemizygote_count': 0}, {'id': 'sas', 'ac': 0, 'an': 91080, 'homozygote_count': 0, 'hemizygote_count': 0}, {'id': 'asj', 'ac': 0, 'an': 29608, 'homozygote_count': 0, 'hemizygote_count': 0}, {'id': 'afr', 'ac': 0, 'an': 75014, 'homozygote_count': 0, 'hemizygote_count': 0}, {'id': 'nfe', 'ac': 0, 'an': 1180024, 'homozygote_count': 0, 'hemizygote_count': 0}, {'id': '', 'ac': 1, 'an': 1614130, 'homozygote_count': 0, 'hemizygote_count': 0}]							MPL		1	1614130	0	0	6.2e-07	NP_005364.1:p.(Glu100LysfsTer12)	NC_000001.11:g.43338627del	1	43338625	.	AG	A
20-32434883-T-TGAGAAAGGAGGAAAGCTGCCTACTACAGAGGGCTACAGTTGGACTCACAGATGGGCTAG	[]	frameshift_variant		1	0	0	1461832	6.84e-07	[{'id': 'remaining', 'ac': 0, 'an': 60390, 'ac_hemi': 0, 'ac_hom': 0}, {'id': 'amr', 'ac': 0, 'an': 44716, 'ac_hemi': 0, 'ac_hom': 0}, {'id': 'fin', 'ac': 1, 'an': 53404, 'ac_hemi': 0, 'ac_hom': 0}, {'id': 'mid', 'ac': 0, 'an': 5768, 'ac_hemi': 0, 'ac_hom': 0}, {'id': 'nfe', 'ac': 0, 'an': 1111990, 'ac_hemi': 0, 'ac_hom': 0}, {'id': 'sas', 'ac': 0, 'an': 86248, 'ac_hemi': 0, 'ac_hom': 0}, {'id': 'asj', 'ac': 0, 'an': 26136, 'ac_hemi': 0, 'ac_hom': 0}, {'id': 'eas', 'ac': 0, 'an': 39700, 'ac_hemi': 0, 'ac_hom': 0}, {'id': 'afr', 'ac': 0, 'an': 33480, 'ac_hemi': 0, 'ac_hom': 0}]	1	0	0	1614136	[{'id': 'remaining', 'ac': 0, 'an': 62506, 'homozygote_count': 0, 'hemizygote_count': 0}, {'id': 'amr', 'ac': 0, 'an': 60020, 'homozygote_count': 0, 'hemizygote_count': 0}, {'id': 'fin', 'ac': 1, 'an': 64028, 'homozygote_count': 0, 'hemizygote_count': 0}, {'id': 'ami', 'ac': 0, 'an': 912, 'homozygote_count': 0, 'hemizygote_count': 0}, {'id': 'eas', 'ac': 0, 'an': 44878, 'homozygote_count': 0, 'hemizygote_count': 0}, {'id': 'mid', 'ac': 0, 'an': 6062, 'homozygote_count': 0, 'hemizygote_count': 0}, {'id': 'sas', 'ac': 0, 'an': 91072, 'homozygote_count': 0, 'hemizygote_count': 0}, {'id': 'asj', 'ac': 0, 'an': 29606, 'homozygote_count': 0, 'hemizygote_count': 0}, {'id': 'afr', 'ac': 0, 'an': 75042, 'homozygote_count': 0, 'hemizygote_count': 0}, {'id': 'nfe', 'ac': 0, 'an': 1180010, 'homozygote_count': 0, 'hemizygote_count': 0}, {'id': '', 'ac': 1, 'an': 1614136, 'homozygote_count': 0, 'hemizygote_count': 0}]							ASXL1		1	1614136	0	0	6.2e-07	NP_056153.2:p.(Asp745GlufsTer19)	NC_000020.11:g.32434888_32434946dup	20	32434883	.	T	TGAGAAAGGAGGAAAGCTGCCTACTACAGAGGGCTACAGTTGGACTCACAGATGGGCTAG
19-12940355-TC-T	['rs1468810845']	frameshift_variant		1	0	0	1461882	6.84e-07	[{'id': 'remaining', 'ac': 0, 'an': 60396, 'ac_hemi': 0, 'ac_hom': 0}, {'id': 'amr', 'ac': 0, 'an': 44724, 'ac_hemi': 0, 'ac_hom': 0}, {'id': 'fin', 'ac': 1, 'an': 53416, 'ac_hemi': 0, 'ac_hom': 0}, {'id': 'mid', 'ac': 0, 'an': 5768, 'ac_hemi': 0, 'ac_hom': 0}, {'id': 'nfe', 'ac': 0, 'an': 1112004, 'ac_hemi': 0, 'ac_hom': 0}, {'id': 'sas', 'ac': 0, 'an': 86258, 'ac_hemi': 0, 'ac_hom': 0}, {'id': 'asj', 'ac': 0, 'an': 26136, 'ac_hemi': 0, 'ac_hom': 0}, {'id': 'eas', 'ac': 0, 'an': 39700, 'ac_hemi': 0, 'ac_hom': 0}, {'id': 'afr', 'ac': 0, 'an': 33480, 'ac_hemi': 0, 'ac_hom': 0}]	1	0	0	1614144	[{'id': 'remaining', 'ac': 0, 'an': 62512, 'homozygote_count': 0, 'hemizygote_count': 0}, {'id': 'amr', 'ac': 0, 'an': 60006, 'homozygote_count': 0, 'hemizygote_count': 0}, {'id': 'fin', 'ac': 1, 'an': 64034, 'homozygote_count': 0, 'hemizygote_count': 0}, {'id': 'ami', 'ac': 0, 'an': 912, 'homozygote_count': 0, 'hemizygote_count': 0}, {'id': 'eas', 'ac': 0, 'an': 44892, 'homozygote_count': 0, 'hemizygote_count': 0}, {'id': 'mid', 'ac': 0, 'an': 6062, 'homozygote_count': 0, 'hemizygote_count': 0}, {'id': 'sas', 'ac': 0, 'an': 91080, 'homozygote_count': 0, 'hemizygote_count': 0}, {'id': 'asj', 'ac': 0, 'an': 29608, 'homozygote_count': 0, 'hemizygote_count': 0}, {'id': 'afr', 'ac': 0, 'an': 75032, 'homozygote_count': 0, 'hemizygote_count': 0}, {'id': 'nfe', 'ac': 0, 'an': 1180006, 'homozygote_count': 0, 'hemizygote_count': 0}, {'id': '', 'ac': 1, 'an': 1614144, 'homozygote_count': 0, 'hemizygote_count': 0}]							CALR		1	1614144	0	0	6.2e-07	NP_004334.1:p.(Leu203CysfsTer6)	NC_000019.10:g.12940357del	19	12940355	.	TC	T
20-32433487-C-A	['rs2011597389']	nonsense		1	0	0	1461854	6.84e-07	[{'id': 'remaining', 'ac': 0, 'an': 60392, 'ac_hemi': 0, 'ac_hom': 0}, {'id': 'amr', 'ac': 0, 'an': 44724, 'ac_hemi': 0, 'ac_hom': 0}, {'id': 'fin', 'ac': 1, 'an': 53400, 'ac_hemi': 0, 'ac_hom': 0}, {'id': 'mid', 'ac': 0, 'an': 5768, 'ac_hemi': 0, 'ac_hom': 0}, {'id': 'nfe', 'ac': 0, 'an': 1112000, 'ac_hemi': 0, 'ac_hom': 0}, {'id': 'sas', 'ac': 0, 'an': 86254, 'ac_hemi': 0, 'ac_hom': 0}, {'id': 'asj', 'ac': 0, 'an': 26136, 'ac_hemi': 0, 'ac_hom': 0}, {'id': 'eas', 'ac': 0, 'an': 39700, 'ac_hemi': 0, 'ac_hom': 0}, {'id': 'afr', 'ac': 0, 'an': 33480, 'ac_hemi': 0, 'ac_hom': 0}]	1	0	0	1614148	[{'id': 'remaining', 'ac': 0, 'an': 62506, 'homozygote_count': 0, 'hemizygote_count': 0}, {'id': 'amr', 'ac': 0, 'an': 60022, 'homozygote_count': 0, 'hemizygote_count': 0}, {'id': 'fin', 'ac': 1, 'an': 64018, 'homozygote_count': 0, 'hemizygote_count': 0}, {'id': 'ami', 'ac': 0, 'an': 910, 'homozygote_count': 0, 'hemizygote_count': 0}, {'id': 'eas', 'ac': 0, 'an': 44884, 'homozygote_count': 0, 'hemizygote_count': 0}, {'id': 'mid', 'ac': 0, 'an': 6062, 'homozygote_count': 0, 'hemizygote_count': 0}, {'id': 'sas', 'ac': 0, 'an': 91074, 'homozygote_count': 0, 'hemizygote_count': 0}, {'id': 'asj', 'ac': 0, 'an': 29604, 'homozygote_count': 0, 'hemizygote_count': 0}, {'id': 'afr', 'ac': 0, 'an': 75042, 'homozygote_count': 0, 'hemizygote_count': 0}, {'id': 'nfe', 'ac': 0, 'an': 1180026, 'homozygote_count': 0, 'hemizygote_count': 0}, {'id': '', 'ac': 1, 'an': 1614148, 'homozygote_count': 0, 'hemizygote_count': 0}]							ASXL1		1	1614148	0	0	6.2e-07	NP_056153.2:p.(Ser430Ter)	NC_000020.11:g.32433487C>A	20	32433487	.	C	A
20-32436622-CTT-C	[]	frameshift_variant		1	0	0	1461816	6.84e-07	[{'id': 'remaining', 'ac': 0, 'an': 60394, 'ac_hemi': 0, 'ac_hom': 0}, {'id': 'amr', 'ac': 0, 'an': 44724, 'ac_hemi': 0, 'ac_hom': 0}, {'id': 'fin', 'ac': 1, 'an': 53346, 'ac_hemi': 0, 'ac_hom': 0}, {'id': 'mid', 'ac': 0, 'an': 5768, 'ac_hemi': 0, 'ac_hom': 0}, {'id': 'nfe', 'ac': 0, 'an': 1112010, 'ac_hemi': 0, 'ac_hom': 0}, {'id': 'sas', 'ac': 0, 'an': 86258, 'ac_hemi': 0, 'ac_hom': 0}, {'id': 'asj', 'ac': 0, 'an': 26136, 'ac_hemi': 0, 'ac_hom': 0}, {'id': 'eas', 'ac': 0, 'an': 39700, 'ac_hemi': 0, 'ac_hom': 0}, {'id': 'afr', 'ac': 0, 'an': 33480, 'ac_hemi': 0, 'ac_hom': 0}]	1	0	0	1614148	[{'id': 'remaining', 'ac': 0, 'an': 62508, 'homozygote_count': 0, 'hemizygote_count': 0}, {'id': 'amr', 'ac': 0, 'an': 60034, 'homozygote_count': 0, 'hemizygote_count': 0}, {'id': 'fin', 'ac': 1, 'an': 63962, 'homozygote_count': 0, 'hemizygote_count': 0}, {'id': 'ami', 'ac': 0, 'an': 912, 'homozygote_count': 0, 'hemizygote_count': 0}, {'id': 'eas', 'ac': 0, 'an': 44886, 'homozygote_count': 0, 'hemizygote_count': 0}, {'id': 'mid', 'ac': 0, 'an': 6062, 'homozygote_count': 0, 'hemizygote_count': 0}, {'id': 'sas', 'ac': 0, 'an': 91086, 'homozygote_count': 0, 'hemizygote_count': 0}, {'id': 'asj', 'ac': 0, 'an': 29608, 'homozygote_count': 0, 'hemizygote_count': 0}, {'id': 'afr', 'ac': 0, 'an': 75050, 'homozygote_count': 0, 'hemizygote_count': 0}, {'id': 'nfe', 'ac': 0, 'an': 1180040, 'homozygote_count': 0, 'hemizygote_count': 0}, {'id': '', 'ac': 1, 'an': 1614148, 'homozygote_count': 0, 'hemizygote_count': 0}]							ASXL1		1	1614148	0	0	6.2e-07	NP_056153.2:p.(Phe1305TrpfsTer23)	NC_000020.11:g.32436626_32436627del	20	32436622	.	CTT	C
11-118907550-GTACGGCTGCTTCCGCTCCAGCACACAGCGCCGCT-G	[]	frameshift_variant		1	0	0	1461806	6.84e-07	[{'id': 'remaining', 'ac': 0, 'an': 60392, 'ac_hemi': 0, 'ac_hom': 0}, {'id': 'amr', 'ac': 0, 'an': 44724, 'ac_hemi': 0, 'ac_hom': 0}, {'id': 'fin', 'ac': 1, 'an': 53340, 'ac_hemi': 0, 'ac_hom': 0}, {'id': 'mid', 'ac': 0, 'an': 5768, 'ac_hemi': 0, 'ac_hom': 0}, {'id': 'nfe', 'ac': 0, 'an': 1112008, 'ac_hemi': 0, 'ac_hom': 0}, {'id': 'sas', 'ac': 0, 'an': 86258, 'ac_hemi': 0, 'ac_hom': 0}, {'id': 'asj', 'ac': 0, 'an': 26136, 'ac_hemi': 0, 'ac_hom': 0}, {'id': 'eas', 'ac': 0, 'an': 39700, 'ac_hemi': 0, 'ac_hom': 0}, {'id': 'afr', 'ac': 0, 'an': 33480, 'ac_hemi': 0, 'ac_hom': 0}]	1	0	0	1614152	[{'id': 'remaining', 'ac': 0, 'an': 62508, 'homozygote_count': 0, 'hemizygote_count': 0}, {'id': 'amr', 'ac': 0, 'an': 60034, 'homozygote_count': 0, 'hemizygote_count': 0}, {'id': 'fin', 'ac': 1, 'an': 63966, 'homozygote_count': 0, 'hemizygote_count': 0}, {'id': 'ami', 'ac': 0, 'an': 912, 'homozygote_count': 0, 'hemizygote_count': 0}, {'id': 'eas', 'ac': 0, 'an': 44880, 'homozygote_count': 0, 'hemizygote_count': 0}, {'id': 'mid', 'ac': 0, 'an': 6062, 'homozygote_count': 0, 'hemizygote_count': 0}, {'id': 'sas', 'ac': 0, 'an': 91090, 'homozygote_count': 0, 'hemizygote_count': 0}, {'id': 'asj', 'ac': 0, 'an': 29608, 'homozygote_count': 0, 'hemizygote_count': 0}, {'id': 'afr', 'ac': 0, 'an': 75066, 'homozygote_count': 0, 'hemizygote_count': 0}, {'id': 'nfe', 'ac': 0, 'an': 1180026, 'homozygote_count': 0, 'hemizygote_count': 0}, {'id': '', 'ac': 1, 'an': 1614152, 'homozygote_count': 0, 'hemizygote_count': 0}]							BCL9L		1	1614152	0	0	6.2e-07	NP_001365142.1:p.(Lys144ThrfsTer27)	NC_000011.10:g.118907554_118907587del	11	118907550	.	GTACGGCTGCTTCCGCTCCAGCACACAGCGCCGCT	G
1-43340446-C-T	['rs2153917207']	nonsense		1	0	0	1461886	6.84e-07	[{'id': 'remaining', 'ac': 0, 'an': 60394, 'ac_hemi': 0, 'ac_hom': 0}, {'id': 'amr', 'ac': 0, 'an': 44724, 'ac_hemi': 0, 'ac_hom': 0}, {'id': 'fin', 'ac': 0, 'an': 53420, 'ac_hemi': 0, 'ac_hom': 0}, {'id': 'mid', 'ac': 0, 'an': 5768, 'ac_hemi': 0, 'ac_hom': 0}, {'id': 'nfe', 'ac': 0, 'an': 1112006, 'ac_hemi': 0, 'ac_hom': 0}, {'id': 'sas', 'ac': 0, 'an': 86258, 'ac_hemi': 0, 'ac_hom': 0}, {'id': 'asj', 'ac': 1, 'an': 26136, 'ac_hemi': 0, 'ac_hom': 0}, {'id': 'eas', 'ac': 0, 'an': 39700, 'ac_hemi': 0, 'ac_hom': 0}, {'id': 'afr', 'ac': 0, 'an': 33480, 'ac_hemi': 0, 'ac_hom': 0}]	1	0	0	1614158	[{'id': 'remaining', 'ac': 0, 'an': 62502, 'homozygote_count': 0, 'hemizygote_count': 0}, {'id': 'amr', 'ac': 0, 'an': 60022, 'homozygote_count': 0, 'hemizygote_count': 0}, {'id': 'fin', 'ac': 0, 'an': 64030, 'homozygote_count': 0, 'hemizygote_count': 0}, {'id': 'ami', 'ac': 0, 'an': 912, 'homozygote_count': 0, 'hemizygote_count': 0}, {'id': 'eas', 'ac': 0, 'an': 44870, 'homozygote_count': 0, 'hemizygote_count': 0}, {'id': 'mid', 'ac': 0, 'an': 6060, 'homozygote_count': 0, 'hemizygote_count': 0}, {'id': 'sas', 'ac': 0, 'an': 91080, 'homozygote_count': 0, 'hemizygote_count': 0}, {'id': 'asj', 'ac': 1, 'an': 29608, 'homozygote_count': 0, 'hemizygote_count': 0}, {'id': 'afr', 'ac': 0, 'an': 75036, 'homozygote_count': 0, 'hemizygote_count': 0}, {'id': 'nfe', 'ac': 0, 'an': 1180038, 'homozygote_count': 0, 'hemizygote_count': 0}, {'id': '', 'ac': 1, 'an': 1614158, 'homozygote_count': 0, 'hemizygote_count': 0}]							MPL		1	1614158	0	0	6.2e-07	NP_005364.1:p.(Gln305Ter)	NC_000001.11:g.43340446C>T	1	43340446	.	C	T
17-60656791-C-T	['rs768126695']	nonsense		1	0	0	1461868	6.84e-07	[{'id': 'remaining', 'ac': 0, 'an': 60396, 'ac_hemi': 0, 'ac_hom': 0}, {'id': 'amr', 'ac': 0, 'an': 44724, 'ac_hemi': 0, 'ac_hom': 0}, {'id': 'fin', 'ac': 0, 'an': 53418, 'ac_hemi': 0, 'ac_hom': 0}, {'id': 'mid', 'ac': 0, 'an': 5768, 'ac_hemi': 0, 'ac_hom': 0}, {'id': 'nfe', 'ac': 0, 'an': 1111988, 'ac_hemi': 0, 'ac_hom': 0}, {'id': 'sas', 'ac': 0, 'an': 86258, 'ac_hemi': 0, 'ac_hom': 0}, {'id': 'asj', 'ac': 1, 'an': 26136, 'ac_hemi': 0, 'ac_hom': 0}, {'id': 'eas', 'ac': 0, 'an': 39700, 'ac_hemi': 0, 'ac_hom': 0}, {'id': 'afr', 'ac': 0, 'an': 33480, 'ac_hemi': 0, 'ac_hom': 0}]	1	0	0	1614162	[{'id': 'remaining', 'ac': 0, 'an': 62512, 'homozygote_count': 0, 'hemizygote_count': 0}, {'id': 'amr', 'ac': 0, 'an': 60016, 'homozygote_count': 0, 'hemizygote_count': 0}, {'id': 'fin', 'ac': 0, 'an': 64030, 'homozygote_count': 0, 'hemizygote_count': 0}, {'id': 'ami', 'ac': 0, 'an': 912, 'homozygote_count': 0, 'hemizygote_count': 0}, {'id': 'eas', 'ac': 0, 'an': 44880, 'homozygote_count': 0, 'hemizygote_count': 0}, {'id': 'mid', 'ac': 0, 'an': 6062, 'homozygote_count': 0, 'hemizygote_count': 0}, {'id': 'sas', 'ac': 0, 'an': 91080, 'homozygote_count': 0, 'hemizygote_count': 0}, {'id': 'asj', 'ac': 1, 'an': 29608, 'homozygote_count': 0, 'hemizygote_count': 0}, {'id': 'afr', 'ac': 0, 'an': 75048, 'homozygote_count': 0, 'hemizygote_count': 0}, {'id': 'nfe', 'ac': 0, 'an': 1180014, 'homozygote_count': 0, 'hemizygote_count': 0}, {'id': '', 'ac': 1, 'an': 1614162, 'homozygote_count': 0, 'hemizygote_count': 0}]							PPM1D		1	1614162	0	0	6.2e-07	NP_003611.1:p.(Gln404Ter)	NC_000017.11:g.60656791C>T	17	60656791	.	C	T
17-60663372-GA-G	[]	frameshift_variant		1	0	0	1461882	6.84e-07	[{'id': 'remaining', 'ac': 0, 'an': 60396, 'ac_hemi': 0, 'ac_hom': 0}, {'id': 'amr', 'ac': 0, 'an': 44724, 'ac_hemi': 0, 'ac_hom': 0}, {'id': 'fin', 'ac': 1, 'an': 53416, 'ac_hemi': 0, 'ac_hom': 0}, {'id': 'mid', 'ac': 0, 'an': 5768, 'ac_hemi': 0, 'ac_hom': 0}, {'id': 'nfe', 'ac': 0, 'an': 1112006, 'ac_hemi': 0, 'ac_hom': 0}, {'id': 'sas', 'ac': 0, 'an': 86256, 'ac_hemi': 0, 'ac_hom': 0}, {'id': 'asj', 'ac': 0, 'an': 26136, 'ac_hemi': 0, 'ac_hom': 0}, {'id': 'eas', 'ac': 0, 'an': 39700, 'ac_hemi': 0, 'ac_hom': 0}, {'id': 'afr', 'ac': 0, 'an': 33480, 'ac_hemi': 0, 'ac_hom': 0}]	1	0	0	1614168	[{'id': 'remaining', 'ac': 0, 'an': 62504, 'homozygote_count': 0, 'hemizygote_count': 0}, {'id': 'amr', 'ac': 0, 'an': 60016, 'homozygote_count': 0, 'hemizygote_count': 0}, {'id': 'fin', 'ac': 1, 'an': 64030, 'homozygote_count': 0, 'hemizygote_count': 0}, {'id': 'ami', 'ac': 0, 'an': 912, 'homozygote_count': 0, 'hemizygote_count': 0}, {'id': 'eas', 'ac': 0, 'an': 44880, 'homozygote_count': 0, 'hemizygote_count': 0}, {'id': 'mid', 'ac': 0, 'an': 6062, 'homozygote_count': 0, 'hemizygote_count': 0}, {'id': 'sas', 'ac': 0, 'an': 91086, 'homozygote_count': 0, 'hemizygote_count': 0}, {'id': 'asj', 'ac': 0, 'an': 29608, 'homozygote_count': 0, 'hemizygote_count': 0}, {'id': 'afr', 'ac': 0, 'an': 75032, 'homozygote_count': 0, 'hemizygote_count': 0}, {'id': 'nfe', 'ac': 0, 'an': 1180038, 'homozygote_count': 0, 'hemizygote_count': 0}, {'id': '', 'ac': 1, 'an': 1614168, 'homozygote_count': 0, 'hemizygote_count': 0}]							PPM1D		1	1614168	0	0	6.2e-07	NP_003611.1:p.(Met547Ter)	NC_000017.11:g.60663373del	17	60663372	.	GA	G
20-32433543-TACAAGGATGGGG-T	[]	nonsense		1	0	0	1461870	6.84e-07	[{'id': 'remaining', 'ac': 0, 'an': 60394, 'ac_hemi': 0, 'ac_hom': 0}, {'id': 'amr', 'ac': 0, 'an': 44724, 'ac_hemi': 0, 'ac_hom': 0}, {'id': 'fin', 'ac': 1, 'an': 53398, 'ac_hemi': 0, 'ac_hom': 0}, {'id': 'mid', 'ac': 0, 'an': 5768, 'ac_hemi': 0, 'ac_hom': 0}, {'id': 'nfe', 'ac': 0, 'an': 1112012, 'ac_hemi': 0, 'ac_hom': 0}, {'id': 'sas', 'ac': 0, 'an': 86258, 'ac_hemi': 0, 'ac_hom': 0}, {'id': 'asj', 'ac': 0, 'an': 26136, 'ac_hemi': 0, 'ac_hom': 0}, {'id': 'eas', 'ac': 0, 'an': 39700, 'ac_hemi': 0, 'ac_hom': 0}, {'id': 'afr', 'ac': 0, 'an': 33480, 'ac_hemi': 0, 'ac_hom': 0}]	1	0	0	1614172	[{'id': 'remaining', 'ac': 0, 'an': 62506, 'homozygote_count': 0, 'hemizygote_count': 0}, {'id': 'amr', 'ac': 0, 'an': 60024, 'homozygote_count': 0, 'hemizygote_count': 0}, {'id': 'fin', 'ac': 1, 'an': 64016, 'homozygote_count': 0, 'hemizygote_count': 0}, {'id': 'ami', 'ac': 0, 'an': 912, 'homozygote_count': 0, 'hemizygote_count': 0}, {'id': 'eas', 'ac': 0, 'an': 44880, 'homozygote_count': 0, 'hemizygote_count': 0}, {'id': 'mid', 'ac': 0, 'an': 6062, 'homozygote_count': 0, 'hemizygote_count': 0}, {'id': 'sas', 'ac': 0, 'an': 91086, 'homozygote_count': 0, 'hemizygote_count': 0}, {'id': 'asj', 'ac': 0, 'an': 29606, 'homozygote_count': 0, 'hemizygote_count': 0}, {'id': 'afr', 'ac': 0, 'an': 75054, 'homozygote_count': 0, 'hemizygote_count': 0}, {'id': 'nfe', 'ac': 0, 'an': 1180026, 'homozygote_count': 0, 'hemizygote_count': 0}, {'id': '', 'ac': 1, 'an': 1614172, 'homozygote_count': 0, 'hemizygote_count': 0}]							ASXL1		1	1614172	0	0	6.2e-07	NP_056153.2:p.(Tyr449Ter)	NC_000020.11:g.32433545_32433556del	20	32433543	.	TACAAGGATGGGG	T
20-32435699-G-GT	[]	frameshift_variant		1	0	0	1461882	6.84e-07	[{'id': 'remaining', 'ac': 0, 'an': 60396, 'ac_hemi': 0, 'ac_hom': 0}, {'id': 'amr', 'ac': 0, 'an': 44724, 'ac_hemi': 0, 'ac_hom': 0}, {'id': 'fin', 'ac': 0, 'an': 53410, 'ac_hemi': 0, 'ac_hom': 0}, {'id': 'mid', 'ac': 0, 'an': 5768, 'ac_hemi': 0, 'ac_hom': 0}, {'id': 'nfe', 'ac': 0, 'an': 1112010, 'ac_hemi': 0, 'ac_hom': 0}, {'id': 'sas', 'ac': 0, 'an': 86258, 'ac_hemi': 0, 'ac_hom': 0}, {'id': 'asj', 'ac': 1, 'an': 26136, 'ac_hemi': 0, 'ac_hom': 0}, {'id': 'eas', 'ac': 0, 'an': 39700, 'ac_hemi': 0, 'ac_hom': 0}, {'id': 'afr', 'ac': 0, 'an': 33480, 'ac_hemi': 0, 'ac_hom': 0}]	1	0	0	1614178	[{'id': 'remaining', 'ac': 0, 'an': 62506, 'homozygote_count': 0, 'hemizygote_count': 0}, {'id': 'amr', 'ac': 0, 'an': 60030, 'homozygote_count': 0, 'hemizygote_count': 0}, {'id': 'fin', 'ac': 0, 'an': 64018, 'homozygote_count': 0, 'hemizygote_count': 0}, {'id': 'ami', 'ac': 0, 'an': 912, 'homozygote_count': 0, 'hemizygote_count': 0}, {'id': 'eas', 'ac': 0, 'an': 44880, 'homozygote_count': 0, 'hemizygote_count': 0}, {'id': 'mid', 'ac': 0, 'an': 6062, 'homozygote_count': 0, 'hemizygote_count': 0}, {'id': 'sas', 'ac': 0, 'an': 91084, 'homozygote_count': 0, 'hemizygote_count': 0}, {'id': 'asj', 'ac': 1, 'an': 29606, 'homozygote_count': 0, 'hemizygote_count': 0}, {'id': 'afr', 'ac': 0, 'an': 75046, 'homozygote_count': 0, 'hemizygote_count': 0}, {'id': 'nfe', 'ac': 0, 'an': 1180034, 'homozygote_count': 0, 'hemizygote_count': 0}, {'id': '', 'ac': 1, 'an': 1614178, 'homozygote_count': 0, 'hemizygote_count': 0}]							ASXL1		1	1614178	0	0	6.2e-07	NP_056153.2:p.(Glu997Ter)	NC_000020.11:g.32435700dup	20	32435699	.	G	GT
5-177135485-C-T	[]	nonsense		1	0	0	1461890	6.84e-07	[{'id': 'remaining', 'ac': 0, 'an': 60396, 'ac_hemi': 0, 'ac_hom': 0}, {'id': 'amr', 'ac': 0, 'an': 44724, 'ac_hemi': 0, 'ac_hom': 0}, {'id': 'fin', 'ac': 0, 'an': 53418, 'ac_hemi': 0, 'ac_hom': 0}, {'id': 'mid', 'ac': 0, 'an': 5768, 'ac_hemi': 0, 'ac_hom': 0}, {'id': 'nfe', 'ac': 0, 'an': 1112010, 'ac_hemi': 0, 'ac_hom': 0}, {'id': 'sas', 'ac': 0, 'an': 86258, 'ac_hemi': 0, 'ac_hom': 0}, {'id': 'asj', 'ac': 1, 'an': 26136, 'ac_hemi': 0, 'ac_hom': 0}, {'id': 'eas', 'ac': 0, 'an': 39700, 'ac_hemi': 0, 'ac_hom': 0}, {'id': 'afr', 'ac': 0, 'an': 33480, 'ac_hemi': 0, 'ac_hom': 0}]	1	0	0	1614178	[{'id': 'remaining', 'ac': 0, 'an': 62512, 'homozygote_count': 0, 'hemizygote_count': 0}, {'id': 'amr', 'ac': 0, 'an': 60026, 'homozygote_count': 0, 'hemizygote_count': 0}, {'id': 'fin', 'ac': 0, 'an': 64024, 'homozygote_count': 0, 'hemizygote_count': 0}, {'id': 'ami', 'ac': 0, 'an': 912, 'homozygote_count': 0, 'hemizygote_count': 0}, {'id': 'eas', 'ac': 0, 'an': 44884, 'homozygote_count': 0, 'hemizygote_count': 0}, {'id': 'mid', 'ac': 0, 'an': 6062, 'homozygote_count': 0, 'hemizygote_count': 0}, {'id': 'sas', 'ac': 0, 'an': 91090, 'homozygote_count': 0, 'hemizygote_count': 0}, {'id': 'asj', 'ac': 1, 'an': 29600, 'homozygote_count': 0, 'hemizygote_count': 0}, {'id': 'afr', 'ac': 0, 'an': 75032, 'homozygote_count': 0, 'hemizygote_count': 0}, {'id': 'nfe', 'ac': 0, 'an': 1180036, 'homozygote_count': 0, 'hemizygote_count': 0}, {'id': '', 'ac': 1, 'an': 1614178, 'homozygote_count': 0, 'hemizygote_count': 0}]							NSD1		1	1614178	0	0	6.2e-07	NP_071900.2:p.(Gln128Ter)	NC_000005.10:g.177135485C>T	5	177135485	.	C	T
17-60663378-G-GCC	[]	frameshift_variant		1	0	0	1461890	6.84e-07	[{'id': 'remaining', 'ac': 0, 'an': 60396, 'ac_hemi': 0, 'ac_hom': 0}, {'id': 'amr', 'ac': 0, 'an': 44724, 'ac_hemi': 0, 'ac_hom': 0}, {'id': 'fin', 'ac': 1, 'an': 53418, 'ac_hemi': 0, 'ac_hom': 0}, {'id': 'mid', 'ac': 0, 'an': 5768, 'ac_hemi': 0, 'ac_hom': 0}, {'id': 'nfe', 'ac': 0, 'an': 1112010, 'ac_hemi': 0, 'ac_hom': 0}, {'id': 'sas', 'ac': 0, 'an': 86258, 'ac_hemi': 0, 'ac_hom': 0}, {'id': 'asj', 'ac': 0, 'an': 26136, 'ac_hemi': 0, 'ac_hom': 0}, {'id': 'eas', 'ac': 0, 'an': 39700, 'ac_hemi': 0, 'ac_hom': 0}, {'id': 'afr', 'ac': 0, 'an': 33480, 'ac_hemi': 0, 'ac_hom': 0}]	1	0	0	1614182	[{'id': 'remaining', 'ac': 0, 'an': 62508, 'homozygote_count': 0, 'hemizygote_count': 0}, {'id': 'amr', 'ac': 0, 'an': 60008, 'homozygote_count': 0, 'hemizygote_count': 0}, {'id': 'fin', 'ac': 1, 'an': 64038, 'homozygote_count': 0, 'hemizygote_count': 0}, {'id': 'ami', 'ac': 0, 'an': 912, 'homozygote_count': 0, 'hemizygote_count': 0}, {'id': 'eas', 'ac': 0, 'an': 44886, 'homozygote_count': 0, 'hemizygote_count': 0}, {'id': 'mid', 'ac': 0, 'an': 6062, 'homozygote_count': 0, 'hemizygote_count': 0}, {'id': 'sas', 'ac': 0, 'an': 91082, 'homozygote_count': 0, 'hemizygote_count': 0}, {'id': 'asj', 'ac': 0, 'an': 29606, 'homozygote_count': 0, 'hemizygote_count': 0}, {'id': 'afr', 'ac': 0, 'an': 75040, 'homozygote_count': 0, 'hemizygote_count': 0}, {'id': 'nfe', 'ac': 0, 'an': 1180040, 'homozygote_count': 0, 'hemizygote_count': 0}, {'id': '', 'ac': 1, 'an': 1614182, 'homozygote_count': 0, 'hemizygote_count': 0}]							PPM1D		1	1614182	0	0	6.2e-07	NP_003611.1:p.(Lys549ProfsTer8)	NC_000017.11:g.60663378_60663379insCC	17	60663378	.	G	GCC
7-129210448-G-GGCCAGTTCAGCTTCGTCTTCTCTGACTGACACTAAGTTGCCCTCTAATTCTGTGTGCTCTCCTGC	[]	nonsense		1	0	0	1461834	6.84e-07	[{'id': 'remaining', 'ac': 0, 'an': 60396, 'ac_hemi': 0, 'ac_hom': 0}, {'id': 'amr', 'ac': 0, 'an': 44722, 'ac_hemi': 0, 'ac_hom': 0}, {'id': 'fin', 'ac': 1, 'an': 53416, 'ac_hemi': 0, 'ac_hom': 0}, {'id': 'mid', 'ac': 0, 'an': 5768, 'ac_hemi': 0, 'ac_hom': 0}, {'id': 'nfe', 'ac': 0, 'an': 1111974, 'ac_hemi': 0, 'ac_hom': 0}, {'id': 'sas', 'ac': 0, 'an': 86246, 'ac_hemi': 0, 'ac_hom': 0}, {'id': 'asj', 'ac': 0, 'an': 26136, 'ac_hemi': 0, 'ac_hom': 0}, {'id': 'eas', 'ac': 0, 'an': 39700, 'ac_hemi': 0, 'ac_hom': 0}, {'id': 'afr', 'ac': 0, 'an': 33476, 'ac_hemi': 0, 'ac_hom': 0}]	1	0	0	1614182	[{'id': 'remaining', 'ac': 0, 'an': 62508, 'homozygote_count': 0, 'hemizygote_count': 0}, {'id': 'amr', 'ac': 0, 'an': 60022, 'homozygote_count': 0, 'hemizygote_count': 0}, {'id': 'fin', 'ac': 1, 'an': 64040, 'homozygote_count': 0, 'hemizygote_count': 0}, {'id': 'ami', 'ac': 0, 'an': 912, 'homozygote_count': 0, 'hemizygote_count': 0}, {'id': 'eas', 'ac': 0, 'an': 44872, 'homozygote_count': 0, 'hemizygote_count': 0}, {'id': 'mid', 'ac': 0, 'an': 6062, 'homozygote_count': 0, 'hemizygote_count': 0}, {'id': 'sas', 'ac': 0, 'an': 91076, 'homozygote_count': 0, 'hemizygote_count': 0}, {'id': 'asj', 'ac': 0, 'an': 29608, 'homozygote_count': 0, 'hemizygote_count': 0}, {'id': 'afr', 'ac': 0, 'an': 75072, 'homozygote_count': 0, 'hemizygote_count': 0}, {'id': 'nfe', 'ac': 0, 'an': 1180010, 'homozygote_count': 0, 'hemizygote_count': 0}, {'id': '', 'ac': 1, 'an': 1614182, 'homozygote_count': 0, 'hemizygote_count': 0}]							SMO		1	1614182	0	0	6.2e-07	NP_005622.1:p.(Glu518GlyfsTer10)	NC_000007.14:g.129210448_129210449insGCCAGTTCAGCTTCGTCTTCTCTGACTGACACTAAGTTGCCCTCTAATTCTGTGTGCTCTCCTGC	7	129210448	.	G	GGCCAGTTCAGCTTCGTCTTCTCTGACTGACACTAAGTTGCCCTCTAATTCTGTGTGCTCTCCTGC
20-32435339-G-GGGAAAGTGATACTAGACAAGAAAACTTGAAAACCAAGGCTCTCGTTTCTAACAGTTCTTTGCATTGGATACCCATC	[]	frameshift_variant		1	0	0	1461878	6.84e-07	[{'id': 'remaining', 'ac': 0, 'an': 60396, 'ac_hemi': 0, 'ac_hom': 0}, {'id': 'amr', 'ac': 0, 'an': 44722, 'ac_hemi': 0, 'ac_hom': 0}, {'id': 'fin', 'ac': 1, 'an': 53410, 'ac_hemi': 0, 'ac_hom': 0}, {'id': 'mid', 'ac': 0, 'an': 5768, 'ac_hemi': 0, 'ac_hom': 0}, {'id': 'nfe', 'ac': 0, 'an': 1112008, 'ac_hemi': 0, 'ac_hom': 0}, {'id': 'sas', 'ac': 0, 'an': 86258, 'ac_hemi': 0, 'ac_hom': 0}, {'id': 'asj', 'ac': 0, 'an': 26136, 'ac_hemi': 0, 'ac_hom': 0}, {'id': 'eas', 'ac': 0, 'an': 39700, 'ac_hemi': 0, 'ac_hom': 0}, {'id': 'afr', 'ac': 0, 'an': 33480, 'ac_hemi': 0, 'ac_hom': 0}]	1	0	0	1614184	[{'id': 'remaining', 'ac': 0, 'an': 62510, 'homozygote_count': 0, 'hemizygote_count': 0}, {'id': 'amr', 'ac': 0, 'an': 60024, 'homozygote_count': 0, 'hemizygote_count': 0}, {'id': 'fin', 'ac': 1, 'an': 64034, 'homozygote_count': 0, 'hemizygote_count': 0}, {'id': 'ami', 'ac': 0, 'an': 912, 'homozygote_count': 0, 'hemizygote_count': 0}, {'id': 'eas', 'ac': 0, 'an': 44882, 'homozygote_count': 0, 'hemizygote_count': 0}, {'id': 'mid', 'ac': 0, 'an': 6062, 'homozygote_count': 0, 'hemizygote_count': 0}, {'id': 'sas', 'ac': 0, 'an': 91086, 'homozygote_count': 0, 'hemizygote_count': 0}, {'id': 'asj', 'ac': 0, 'an': 29606, 'homozygote_count': 0, 'hemizygote_count': 0}, {'id': 'afr', 'ac': 0, 'an': 75044, 'homozygote_count': 0, 'hemizygote_count': 0}, {'id': 'nfe', 'ac': 0, 'an': 1180024, 'homozygote_count': 0, 'hemizygote_count': 0}, {'id': '', 'ac': 1, 'an': 1614184, 'homozygote_count': 0, 'hemizygote_count': 0}]							ASXL1		1	1614184	0	0	6.2e-07	NP_056153.2:p.(Pro902GlyfsTer3)	NC_000020.11:g.32435340_32435415dup	20	32435339	.	G	GGGAAAGTGATACTAGACAAGAAAACTTGAAAACCAAGGCTCTCGTTTCTAACAGTTCTTTGCATTGGATACCCATC
20-32436827-CTT-C	[]	frameshift_variant		1	0	0	1461874	6.84e-07	[{'id': 'remaining', 'ac': 0, 'an': 60396, 'ac_hemi': 0, 'ac_hom': 0}, {'id': 'amr', 'ac': 0, 'an': 44724, 'ac_hemi': 0, 'ac_hom': 0}, {'id': 'fin', 'ac': 1, 'an': 53402, 'ac_hemi': 0, 'ac_hom': 0}, {'id': 'mid', 'ac': 0, 'an': 5768, 'ac_hemi': 0, 'ac_hom': 0}, {'id': 'nfe', 'ac': 0, 'an': 1112010, 'ac_hemi': 0, 'ac_hom': 0}, {'id': 'sas', 'ac': 0, 'an': 86258, 'ac_hemi': 0, 'ac_hom': 0}, {'id': 'asj', 'ac': 0, 'an': 26136, 'ac_hemi': 0, 'ac_hom': 0}, {'id': 'eas', 'ac': 0, 'an': 39700, 'ac_hemi': 0, 'ac_hom': 0}, {'id': 'afr', 'ac': 0, 'an': 33480, 'ac_hemi': 0, 'ac_hom': 0}]	1	0	0	1614188	[{'id': 'remaining', 'ac': 0, 'an': 62512, 'homozygote_count': 0, 'hemizygote_count': 0}, {'id': 'amr', 'ac': 0, 'an': 60018, 'homozygote_count': 0, 'hemizygote_count': 0}, {'id': 'fin', 'ac': 1, 'an': 64024, 'homozygote_count': 0, 'hemizygote_count': 0}, {'id': 'ami', 'ac': 0, 'an': 912, 'homozygote_count': 0, 'hemizygote_count': 0}, {'id': 'eas', 'ac': 0, 'an': 44886, 'homozygote_count': 0, 'hemizygote_count': 0}, {'id': 'mid', 'ac': 0, 'an': 6062, 'homozygote_count': 0, 'hemizygote_count': 0}, {'id': 'sas', 'ac': 0, 'an': 91082, 'homozygote_count': 0, 'hemizygote_count': 0}, {'id': 'asj', 'ac': 0, 'an': 29604, 'homozygote_count': 0, 'hemizygote_count': 0}, {'id': 'afr', 'ac': 0, 'an': 75048, 'homozygote_count': 0, 'hemizygote_count': 0}, {'id': 'nfe', 'ac': 0, 'an': 1180040, 'homozygote_count': 0, 'hemizygote_count': 0}, {'id': '', 'ac': 1, 'an': 1614188, 'homozygote_count': 0, 'hemizygote_count': 0}]							ASXL1		1	1614188	0	0	6.2e-07	NP_056153.2:p.(Phe1373CysfsTer6)	NC_000020.11:g.32436830_32436831del	20	32436827	.	CTT	C
20-32434904-T-TAC	[]	frameshift_variant		1	0	0	1461854	6.84e-07	[{'id': 'remaining', 'ac': 0, 'an': 60394, 'ac_hemi': 0, 'ac_hom': 0}, {'id': 'amr', 'ac': 0, 'an': 44718, 'ac_hemi': 0, 'ac_hom': 0}, {'id': 'fin', 'ac': 1, 'an': 53408, 'ac_hemi': 0, 'ac_hom': 0}, {'id': 'mid', 'ac': 0, 'an': 5768, 'ac_hemi': 0, 'ac_hom': 0}, {'id': 'nfe', 'ac': 0, 'an': 1111998, 'ac_hemi': 0, 'ac_hom': 0}, {'id': 'sas', 'ac': 0, 'an': 86254, 'ac_hemi': 0, 'ac_hom': 0}, {'id': 'asj', 'ac': 0, 'an': 26136, 'ac_hemi': 0, 'ac_hom': 0}, {'id': 'eas', 'ac': 0, 'an': 39698, 'ac_hemi': 0, 'ac_hom': 0}, {'id': 'afr', 'ac': 0, 'an': 33480, 'ac_hemi': 0, 'ac_hom': 0}]	1	0	0	1614188	[{'id': 'remaining', 'ac': 0, 'an': 62510, 'homozygote_count': 0, 'hemizygote_count': 0}, {'id': 'amr', 'ac': 0, 'an': 60026, 'homozygote_count': 0, 'hemizygote_count': 0}, {'id': 'fin', 'ac': 1, 'an': 64030, 'homozygote_count': 0, 'hemizygote_count': 0}, {'id': 'ami', 'ac': 0, 'an': 912, 'homozygote_count': 0, 'hemizygote_count': 0}, {'id': 'eas', 'ac': 0, 'an': 44886, 'homozygote_count': 0, 'hemizygote_count': 0}, {'id': 'mid', 'ac': 0, 'an': 6062, 'homozygote_count': 0, 'hemizygote_count': 0}, {'id': 'sas', 'ac': 0, 'an': 91080, 'homozygote_count': 0, 'hemizygote_count': 0}, {'id': 'asj', 'ac': 0, 'an': 29606, 'homozygote_count': 0, 'hemizygote_count': 0}, {'id': 'afr', 'ac': 0, 'an': 75060, 'homozygote_count': 0, 'hemizygote_count': 0}, {'id': 'nfe', 'ac': 0, 'an': 1180016, 'homozygote_count': 0, 'hemizygote_count': 0}, {'id': '', 'ac': 1, 'an': 1614188, 'homozygote_count': 0, 'hemizygote_count': 0}]							ASXL1		1	1614188	0	0	6.2e-07	NP_056153.2:p.(Leu732HisfsTer13)	NC_000020.11:g.32434905_32434906dup	20	32434904	.	T	TAC
20-32435732-GTCACC-G	[]	frameshift_variant		1	0	0	1461884	6.84e-07	[{'id': 'remaining', 'ac': 0, 'an': 60396, 'ac_hemi': 0, 'ac_hom': 0}, {'id': 'amr', 'ac': 0, 'an': 44724, 'ac_hemi': 0, 'ac_hom': 0}, {'id': 'fin', 'ac': 1, 'an': 53414, 'ac_hemi': 0, 'ac_hom': 0}, {'id': 'mid', 'ac': 0, 'an': 5768, 'ac_hemi': 0, 'ac_hom': 0}, {'id': 'nfe', 'ac': 0, 'an': 1112008, 'ac_hemi': 0, 'ac_hom': 0}, {'id': 'sas', 'ac': 0, 'an': 86258, 'ac_hemi': 0, 'ac_hom': 0}, {'id': 'asj', 'ac': 0, 'an': 26136, 'ac_hemi': 0, 'ac_hom': 0}, {'id': 'eas', 'ac': 0, 'an': 39700, 'ac_hemi': 0, 'ac_hom': 0}, {'id': 'afr', 'ac': 0, 'an': 33480, 'ac_hemi': 0, 'ac_hom': 0}]	1	0	0	1614190	[{'id': 'remaining', 'ac': 0, 'an': 62512, 'homozygote_count': 0, 'hemizygote_count': 0}, {'id': 'amr', 'ac': 0, 'an': 60022, 'homozygote_count': 0, 'hemizygote_count': 0}, {'id': 'fin', 'ac': 1, 'an': 64034, 'homozygote_count': 0, 'hemizygote_count': 0}, {'id': 'ami', 'ac': 0, 'an': 910, 'homozygote_count': 0, 'hemizygote_count': 0}, {'id': 'eas', 'ac': 0, 'an': 44886, 'homozygote_count': 0, 'hemizygote_count': 0}, {'id': 'mid', 'ac': 0, 'an': 6062, 'homozygote_count': 0, 'hemizygote_count': 0}, {'id': 'sas', 'ac': 0, 'an': 91078, 'homozygote_count': 0, 'hemizygote_count': 0}, {'id': 'asj', 'ac': 0, 'an': 29606, 'homozygote_count': 0, 'hemizygote_count': 0}, {'id': 'afr', 'ac': 0, 'an': 75046, 'homozygote_count': 0, 'hemizygote_count': 0}, {'id': 'nfe', 'ac': 0, 'an': 1180034, 'homozygote_count': 0, 'hemizygote_count': 0}, {'id': '', 'ac': 1, 'an': 1614190, 'homozygote_count': 0, 'hemizygote_count': 0}]							ASXL1		1	1614190	0	0	6.2e-07	NP_056153.2:p.(Leu1009GlyfsTer5)	NC_000020.11:g.32435737_32435741del	20	32435732	.	GTCACC	G
20-32433562-AGACTGACC-A	[]	frameshift_variant		1	0	0	1461880	6.84e-07	[{'id': 'remaining', 'ac': 0, 'an': 60394, 'ac_hemi': 0, 'ac_hom': 0}, {'id': 'amr', 'ac': 0, 'an': 44724, 'ac_hemi': 0, 'ac_hom': 0}, {'id': 'fin', 'ac': 1, 'an': 53408, 'ac_hemi': 0, 'ac_hom': 0}, {'id': 'mid', 'ac': 0, 'an': 5768, 'ac_hemi': 0, 'ac_hom': 0}, {'id': 'nfe', 'ac': 0, 'an': 1112012, 'ac_hemi': 0, 'ac_hom': 0}, {'id': 'sas', 'ac': 0, 'an': 86258, 'ac_hemi': 0, 'ac_hom': 0}, {'id': 'asj', 'ac': 0, 'an': 26136, 'ac_hemi': 0, 'ac_hom': 0}, {'id': 'eas', 'ac': 0, 'an': 39700, 'ac_hemi': 0, 'ac_hom': 0}, {'id': 'afr', 'ac': 0, 'an': 33480, 'ac_hemi': 0, 'ac_hom': 0}]	1	0	0	1614194	[{'id': 'remaining', 'ac': 0, 'an': 62504, 'homozygote_count': 0, 'hemizygote_count': 0}, {'id': 'amr', 'ac': 0, 'an': 60026, 'homozygote_count': 0, 'hemizygote_count': 0}, {'id': 'fin', 'ac': 1, 'an': 64028, 'homozygote_count': 0, 'hemizygote_count': 0}, {'id': 'ami', 'ac': 0, 'an': 912, 'homozygote_count': 0, 'hemizygote_count': 0}, {'id': 'eas', 'ac': 0, 'an': 44888, 'homozygote_count': 0, 'hemizygote_count': 0}, {'id': 'mid', 'ac': 0, 'an': 6062, 'homozygote_count': 0, 'hemizygote_count': 0}, {'id': 'sas', 'ac': 0, 'an': 91082, 'homozygote_count': 0, 'hemizygote_count': 0}, {'id': 'asj', 'ac': 0, 'an': 29606, 'homozygote_count': 0, 'hemizygote_count': 0}, {'id': 'afr', 'ac': 0, 'an': 75050, 'homozygote_count': 0, 'hemizygote_count': 0}, {'id': 'nfe', 'ac': 0, 'an': 1180036, 'homozygote_count': 0, 'hemizygote_count': 0}, {'id': '', 'ac': 1, 'an': 1614194, 'homozygote_count': 0, 'hemizygote_count': 0}]							ASXL1		1	1614194	0	0	6.2e-07	NP_056153.2:p.(Lys455AsnfsTer27)	NC_000020.11:g.32433563_32433570del	20	32433562	.	AGACTGACC	A
20-32436295-C-T	[]	nonsense		1	0	0	1461848	6.84e-07	[{'id': 'remaining', 'ac': 0, 'an': 60396, 'ac_hemi': 0, 'ac_hom': 0}, {'id': 'amr', 'ac': 0, 'an': 44724, 'ac_hemi': 0, 'ac_hom': 0}, {'id': 'fin', 'ac': 1, 'an': 53380, 'ac_hemi': 0, 'ac_hom': 0}, {'id': 'mid', 'ac': 0, 'an': 5768, 'ac_hemi': 0, 'ac_hom': 0}, {'id': 'nfe', 'ac': 0, 'an': 1112008, 'ac_hemi': 0, 'ac_hom': 0}, {'id': 'sas', 'ac': 0, 'an': 86256, 'ac_hemi': 0, 'ac_hom': 0}, {'id': 'asj', 'ac': 0, 'an': 26136, 'ac_hemi': 0, 'ac_hom': 0}, {'id': 'eas', 'ac': 0, 'an': 39700, 'ac_hemi': 0, 'ac_hom': 0}, {'id': 'afr', 'ac': 0, 'an': 33480, 'ac_hemi': 0, 'ac_hom': 0}]	1	0	0	1614194	[{'id': 'remaining', 'ac': 0, 'an': 62510, 'homozygote_count': 0, 'hemizygote_count': 0}, {'id': 'amr', 'ac': 0, 'an': 60032, 'homozygote_count': 0, 'hemizygote_count': 0}, {'id': 'fin', 'ac': 1, 'an': 64006, 'homozygote_count': 0, 'hemizygote_count': 0}, {'id': 'ami', 'ac': 0, 'an': 912, 'homozygote_count': 0, 'hemizygote_count': 0}, {'id': 'eas', 'ac': 0, 'an': 44884, 'homozygote_count': 0, 'hemizygote_count': 0}, {'id': 'mid', 'ac': 0, 'an': 6062, 'homozygote_count': 0, 'hemizygote_count': 0}, {'id': 'sas', 'ac': 0, 'an': 91088, 'homozygote_count': 0, 'hemizygote_count': 0}, {'id': 'asj', 'ac': 0, 'an': 29606, 'homozygote_count': 0, 'hemizygote_count': 0}, {'id': 'afr', 'ac': 0, 'an': 75060, 'homozygote_count': 0, 'hemizygote_count': 0}, {'id': 'nfe', 'ac': 0, 'an': 1180034, 'homozygote_count': 0, 'hemizygote_count': 0}, {'id': '', 'ac': 1, 'an': 1614194, 'homozygote_count': 0, 'hemizygote_count': 0}]							ASXL1		1	1614194	0	0	6.2e-07	NP_056153.2:p.(Gln1195Ter)	NC_000020.11:g.32436295C>T	20	32436295	.	C	T
20-32433399-A-AC	['rs1191125807']	frameshift_variant		1	0	0	1461884	6.84e-07	[{'id': 'remaining', 'ac': 0, 'an': 60394, 'ac_hemi': 0, 'ac_hom': 0}, {'id': 'amr', 'ac': 0, 'an': 44724, 'ac_hemi': 0, 'ac_hom': 0}, {'id': 'fin', 'ac': 0, 'an': 53414, 'ac_hemi': 0, 'ac_hom': 0}, {'id': 'mid', 'ac': 0, 'an': 5768, 'ac_hemi': 0, 'ac_hom': 0}, {'id': 'nfe', 'ac': 0, 'an': 1112010, 'ac_hemi': 0, 'ac_hom': 0}, {'id': 'sas', 'ac': 0, 'an': 86258, 'ac_hemi': 0, 'ac_hom': 0}, {'id': 'asj', 'ac': 1, 'an': 26136, 'ac_hemi': 0, 'ac_hom': 0}, {'id': 'eas', 'ac': 0, 'an': 39700, 'ac_hemi': 0, 'ac_hom': 0}, {'id': 'afr', 'ac': 0, 'an': 33480, 'ac_hemi': 0, 'ac_hom': 0}]	1	0	0	1614216	[{'id': 'remaining', 'ac': 0, 'an': 62506, 'homozygote_count': 0, 'hemizygote_count': 0}, {'id': 'amr', 'ac': 0, 'an': 60030, 'homozygote_count': 0, 'hemizygote_count': 0}, {'id': 'fin', 'ac': 0, 'an': 64042, 'homozygote_count': 0, 'hemizygote_count': 0}, {'id': 'ami', 'ac': 0, 'an': 912, 'homozygote_count': 0, 'hemizygote_count': 0}, {'id': 'eas', 'ac': 0, 'an': 44884, 'homozygote_count': 0, 'hemizygote_count': 0}, {'id': 'mid', 'ac': 0, 'an': 6062, 'homozygote_count': 0, 'hemizygote_count': 0}, {'id': 'sas', 'ac': 0, 'an': 91086, 'homozygote_count': 0, 'hemizygote_count': 0}, {'id': 'asj', 'ac': 1, 'an': 29608, 'homozygote_count': 0, 'hemizygote_count': 0}, {'id': 'afr', 'ac': 0, 'an': 75056, 'homozygote_count': 0, 'hemizygote_count': 0}, {'id': 'nfe', 'ac': 0, 'an': 1180030, 'homozygote_count': 0, 'hemizygote_count': 0}, {'id': '', 'ac': 1, 'an': 1614216, 'homozygote_count': 0, 'hemizygote_count': 0}]							ASXL1		1	1614216	0	0	6.19e-07	NP_056153.2:p.(Arg402ProfsTer8)	NC_000020.11:g.32433402dup	20	32433399	.	A	AC
5-177211188-C-CCGTA	[]	frameshift_variant		0	0	0	1461564	0	[{'id': 'remaining', 'ac': 0, 'an': 60380, 'ac_hemi': 0, 'ac_hom': 0}, {'id': 'amr', 'ac': 0, 'an': 44672, 'ac_hemi': 0, 'ac_hom': 0}, {'id': 'fin', 'ac': 0, 'an': 53410, 'ac_hemi': 0, 'ac_hom': 0}, {'id': 'mid', 'ac': 0, 'an': 5768, 'ac_hemi': 0, 'ac_hom': 0}, {'id': 'nfe', 'ac': 0, 'an': 1111856, 'ac_hemi': 0, 'ac_hom': 0}, {'id': 'sas', 'ac': 0, 'an': 86216, 'ac_hemi': 0, 'ac_hom': 0}, {'id': 'asj', 'ac': 0, 'an': 26128, 'ac_hemi': 0, 'ac_hom': 0}, {'id': 'eas', 'ac': 0, 'an': 39668, 'ac_hemi': 0, 'ac_hom': 0}, {'id': 'afr', 'ac': 0, 'an': 33466, 'ac_hemi': 0, 'ac_hom': 0}]	0	0	0	1613876	[{'id': 'remaining', 'ac': 0, 'an': 62494, 'homozygote_count': 0, 'hemizygote_count': 0}, {'id': 'amr', 'ac': 0, 'an': 59960, 'homozygote_count': 0, 'hemizygote_count': 0}, {'id': 'fin', 'ac': 0, 'an': 64030, 'homozygote_count': 0, 'hemizygote_count': 0}, {'id': 'ami', 'ac': 0, 'an': 912, 'homozygote_count': 0, 'hemizygote_count': 0}, {'id': 'eas', 'ac': 0, 'an': 44852, 'homozygote_count': 0, 'hemizygote_count': 0}, {'id': 'mid', 'ac': 0, 'an': 6062, 'homozygote_count': 0, 'hemizygote_count': 0}, {'id': 'sas', 'ac': 0, 'an': 91042, 'homozygote_count': 0, 'hemizygote_count': 0}, {'id': 'asj', 'ac': 0, 'an': 29600, 'homozygote_count': 0, 'hemizygote_count': 0}, {'id': 'afr', 'ac': 0, 'an': 75032, 'homozygote_count': 0, 'hemizygote_count': 0}, {'id': 'nfe', 'ac': 0, 'an': 1179892, 'homozygote_count': 0, 'hemizygote_count': 0}, {'id': '', 'ac': 0, 'an': 1613876, 'homozygote_count': 0, 'hemizygote_count': 0}]							NSD1	mid	0	6062	0	0	0	NP_071900.2:p.(Gln931ValfsTer18)	NC_000005.10:g.177211188_177211189insCGTA	5	177211188	.	C	CCGTA
5-171410542-TGGCAG-T	[]	frameshift_variant								0	0	0	1568532	[{'id': 'remaining', 'ac': 0, 'an': 61010, 'homozygote_count': 0, 'hemizygote_count': 0}, {'id': 'amr', 'ac': 0, 'an': 55656, 'homozygote_count': 0, 'hemizygote_count': 0}, {'id': 'fin', 'ac': 0, 'an': 51144, 'homozygote_count': 0, 'hemizygote_count': 0}, {'id': 'ami', 'ac': 0, 'an': 912, 'homozygote_count': 0, 'hemizygote_count': 0}, {'id': 'eas', 'ac': 0, 'an': 44512, 'homozygote_count': 0, 'hemizygote_count': 0}, {'id': 'mid', 'ac': 0, 'an': 4504, 'homozygote_count': 0, 'hemizygote_count': 0}, {'id': 'sas', 'ac': 0, 'an': 85228, 'homozygote_count': 0, 'hemizygote_count': 0}, {'id': 'asj', 'ac': 0, 'an': 28994, 'homozygote_count': 0, 'hemizygote_count': 0}, {'id': 'afr', 'ac': 0, 'an': 73160, 'homozygote_count': 0, 'hemizygote_count': 0}, {'id': 'nfe', 'ac': 0, 'an': 1163412, 'homozygote_count': 0, 'hemizygote_count': 0}, {'id': '', 'ac': 0, 'an': 1568532, 'homozygote_count': 0, 'hemizygote_count': 0}]	0	0	0	152156	0	[{'id': 'remaining', 'ac': 0, 'an': 2092, 'ac_hemi': 0, 'ac_hom': 0}, {'id': 'amr', 'ac': 0, 'an': 15276, 'ac_hemi': 0, 'ac_hom': 0}, {'id': 'fin', 'ac': 0, 'an': 10606, 'ac_hemi': 0, 'ac_hom': 0}, {'id': 'ami', 'ac': 0, 'an': 912, 'ac_hemi': 0, 'ac_hom': 0}, {'id': 'eas', 'ac': 0, 'an': 5194, 'ac_hemi': 0, 'ac_hom': 0}, {'id': 'mid', 'ac': 0, 'an': 316, 'ac_hemi': 0, 'ac_hom': 0}, {'id': 'sas', 'ac': 0, 'an': 4828, 'ac_hemi': 0, 'ac_hom': 0}, {'id': 'asj', 'ac': 0, 'an': 3468, 'ac_hemi': 0, 'ac_hom': 0}, {'id': 'afr', 'ac': 0, 'an': 41438, 'ac_hemi': 0, 'ac_hom': 0}, {'id': 'nfe', 'ac': 0, 'an': 68026, 'ac_hemi': 0, 'ac_hom': 0}]	NPM1	remaining	0	61010	0	0	0	NP_002511.1:p.(Trp288LeufsTer9)	NC_000005.10:g.171410543_171410547del	5	171410542	.	TGGCAG	T
1-43348864-GC-G	[]	frameshift_variant		0	0	0	1391870	0	[{'id': 'remaining', 'ac': 0, 'an': 57674, 'ac_hemi': 0, 'ac_hom': 0}, {'id': 'amr', 'ac': 0, 'an': 35560, 'ac_hemi': 0, 'ac_hom': 0}, {'id': 'fin', 'ac': 0, 'an': 45760, 'ac_hemi': 0, 'ac_hom': 0}, {'id': 'mid', 'ac': 0, 'an': 4666, 'ac_hemi': 0, 'ac_hom': 0}, {'id': 'nfe', 'ac': 0, 'an': 1077290, 'ac_hemi': 0, 'ac_hom': 0}, {'id': 'sas', 'ac': 0, 'an': 78778, 'ac_hemi': 0, 'ac_hom': 0}, {'id': 'asj', 'ac': 0, 'an': 25074, 'ac_hemi': 0, 'ac_hom': 0}, {'id': 'eas', 'ac': 0, 'an': 35658, 'ac_hemi': 0, 'ac_hom': 0}, {'id': 'afr', 'ac': 0, 'an': 31410, 'ac_hemi': 0, 'ac_hom': 0}]	0	0	0	1544176	[{'id': 'remaining', 'ac': 0, 'an': 59786, 'homozygote_count': 0, 'hemizygote_count': 0}, {'id': 'amr', 'ac': 0, 'an': 50868, 'homozygote_count': 0, 'hemizygote_count': 0}, {'id': 'fin', 'ac': 0, 'an': 56382, 'homozygote_count': 0, 'hemizygote_count': 0}, {'id': 'ami', 'ac': 0, 'an': 912, 'homozygote_count': 0, 'hemizygote_count': 0}, {'id': 'eas', 'ac': 0, 'an': 40820, 'homozygote_count': 0, 'hemizygote_count': 0}, {'id': 'mid', 'ac': 0, 'an': 4960, 'homozygote_count': 0, 'hemizygote_count': 0}, {'id': 'sas', 'ac': 0, 'an': 83604, 'homozygote_count': 0, 'hemizygote_count': 0}, {'id': 'asj', 'ac': 0, 'an': 28544, 'homozygote_count': 0, 'hemizygote_count': 0}, {'id': 'afr', 'ac': 0, 'an': 72994, 'homozygote_count': 0, 'hemizygote_count': 0}, {'id': 'nfe', 'ac': 0, 'an': 1145306, 'homozygote_count': 0, 'hemizygote_count': 0}, {'id': '', 'ac': 0, 'an': 1544176, 'homozygote_count': 0, 'hemizygote_count': 0}]							MPL		0	1544176	0	0	0	NP_005364.1:p.(Arg445GlufsTer51)	NC_000001.11:g.43348867del	1	43348864	.	GC	G
5-171410544-G-A	[]	nonsense		0	0	0	1415064	0	[{'id': 'remaining', 'ac': 0, 'an': 58800, 'ac_hemi': 0, 'ac_hom': 0}, {'id': 'amr', 'ac': 0, 'an': 40030, 'ac_hemi': 0, 'ac_hom': 0}, {'id': 'fin', 'ac': 0, 'an': 40350, 'ac_hemi': 0, 'ac_hom': 0}, {'id': 'mid', 'ac': 0, 'an': 4150, 'ac_hemi': 0, 'ac_hom': 0}, {'id': 'nfe', 'ac': 0, 'an': 1095460, 'ac_hemi': 0, 'ac_hom': 0}, {'id': 'sas', 'ac': 0, 'an': 80042, 'ac_hemi': 0, 'ac_hom': 0}, {'id': 'asj', 'ac': 0, 'an': 25448, 'ac_hemi': 0, 'ac_hom': 0}, {'id': 'eas', 'ac': 0, 'an': 39192, 'ac_hemi': 0, 'ac_hom': 0}, {'id': 'afr', 'ac': 0, 'an': 31592, 'ac_hemi': 0, 'ac_hom': 0}]	0	0	0	1566844	[{'id': 'remaining', 'ac': 0, 'an': 60910, 'homozygote_count': 0, 'hemizygote_count': 0}, {'id': 'amr', 'ac': 0, 'an': 55282, 'homozygote_count': 0, 'hemizygote_count': 0}, {'id': 'fin', 'ac': 0, 'an': 50776, 'homozygote_count': 0, 'hemizygote_count': 0}, {'id': 'ami', 'ac': 0, 'an': 912, 'homozygote_count': 0, 'hemizygote_count': 0}, {'id': 'eas', 'ac': 0, 'an': 44366, 'homozygote_count': 0, 'hemizygote_count': 0}, {'id': 'mid', 'ac': 0, 'an': 4444, 'homozygote_count': 0, 'hemizygote_count': 0}, {'id': 'sas', 'ac': 0, 'an': 84844, 'homozygote_count': 0, 'hemizygote_count': 0}, {'id': 'asj', 'ac': 0, 'an': 28916, 'homozygote_count': 0, 'hemizygote_count': 0}, {'id': 'afr', 'ac': 0, 'an': 72974, 'homozygote_count': 0, 'hemizygote_count': 0}, {'id': 'nfe', 'ac': 0, 'an': 1163420, 'homozygote_count': 0, 'hemizygote_count': 0}, {'id': '', 'ac': 0, 'an': 1566844, 'homozygote_count': 0, 'hemizygote_count': 0}]							NPM1	afr	0	72974	0	0	0	NP_002511.1:p.(Trp288Ter)	NC_000005.10:g.171410544G>A	5	171410544	.	G	A
5-171410543-G-A	[]	nonsense		0	0	0	1410666	0	[{'id': 'remaining', 'ac': 0, 'an': 58588, 'ac_hemi': 0, 'ac_hom': 0}, {'id': 'amr', 'ac': 0, 'an': 39686, 'ac_hemi': 0, 'ac_hom': 0}, {'id': 'fin', 'ac': 0, 'an': 40330, 'ac_hemi': 0, 'ac_hom': 0}, {'id': 'mid', 'ac': 0, 'an': 4150, 'ac_hemi': 0, 'ac_hom': 0}, {'id': 'nfe', 'ac': 0, 'an': 1092358, 'ac_hemi': 0, 'ac_hom': 0}, {'id': 'sas', 'ac': 0, 'an': 79632, 'ac_hemi': 0, 'ac_hom': 0}, {'id': 'asj', 'ac': 0, 'an': 25364, 'ac_hemi': 0, 'ac_hom': 0}, {'id': 'eas', 'ac': 0, 'an': 39060, 'ac_hemi': 0, 'ac_hom': 0}, {'id': 'afr', 'ac': 0, 'an': 31498, 'ac_hemi': 0, 'ac_hom': 0}]	0	0	0	1561942	[{'id': 'remaining', 'ac': 0, 'an': 60686, 'homozygote_count': 0, 'hemizygote_count': 0}, {'id': 'amr', 'ac': 0, 'an': 54928, 'homozygote_count': 0, 'hemizygote_count': 0}, {'id': 'fin', 'ac': 0, 'an': 50590, 'homozygote_count': 0, 'hemizygote_count': 0}, {'id': 'ami', 'ac': 0, 'an': 908, 'homozygote_count': 0, 'hemizygote_count': 0}, {'id': 'eas', 'ac': 0, 'an': 44228, 'homozygote_count': 0, 'hemizygote_count': 0}, {'id': 'mid', 'ac': 0, 'an': 4444, 'homozygote_count': 0, 'hemizygote_count': 0}, {'id': 'sas', 'ac': 0, 'an': 84414, 'homozygote_count': 0, 'hemizygote_count': 0}, {'id': 'asj', 'ac': 0, 'an': 28834, 'homozygote_count': 0, 'hemizygote_count': 0}, {'id': 'afr', 'ac': 0, 'an': 72672, 'homozygote_count': 0, 'hemizygote_count': 0}, {'id': 'nfe', 'ac': 0, 'an': 1160238, 'homozygote_count': 0, 'hemizygote_count': 0}, {'id': '', 'ac': 0, 'an': 1561942, 'homozygote_count': 0, 'hemizygote_count': 0}]							NPM1	mid	0	4444	0	0	0	NP_002511.1:p.(Trp288Ter)	NC_000005.10:g.171410543G>A	5	171410543	.	G	A
5-177211206-ACCG-A	[]	nonsense		0	0	0	1461792	0	[{'id': 'remaining', 'ac': 0, 'an': 60390, 'ac_hemi': 0, 'ac_hom': 0}, {'id': 'amr', 'ac': 0, 'an': 44704, 'ac_hemi': 0, 'ac_hom': 0}, {'id': 'fin', 'ac': 0, 'an': 53418, 'ac_hemi': 0, 'ac_hom': 0}, {'id': 'mid', 'ac': 0, 'an': 5768, 'ac_hemi': 0, 'ac_hom': 0}, {'id': 'nfe', 'ac': 0, 'an': 1111968, 'ac_hemi': 0, 'ac_hom': 0}, {'id': 'sas', 'ac': 0, 'an': 86246, 'ac_hemi': 0, 'ac_hom': 0}, {'id': 'asj', 'ac': 0, 'an': 26134, 'ac_hemi': 0, 'ac_hom': 0}, {'id': 'eas', 'ac': 0, 'an': 39692, 'ac_hemi': 0, 'ac_hom': 0}, {'id': 'afr', 'ac': 0, 'an': 33472, 'ac_hemi': 0, 'ac_hom': 0}]	0	0	0	1614112	[{'id': 'remaining', 'ac': 0, 'an': 62504, 'homozygote_count': 0, 'hemizygote_count': 0}, {'id': 'amr', 'ac': 0, 'an': 60002, 'homozygote_count': 0, 'hemizygote_count': 0}, {'id': 'fin', 'ac': 0, 'an': 64040, 'homozygote_count': 0, 'hemizygote_count': 0}, {'id': 'ami', 'ac': 0, 'an': 912, 'homozygote_count': 0, 'hemizygote_count': 0}, {'id': 'eas', 'ac': 0, 'an': 44878, 'homozygote_count': 0, 'hemizygote_count': 0}, {'id': 'mid', 'ac': 0, 'an': 6062, 'homozygote_count': 0, 'hemizygote_count': 0}, {'id': 'sas', 'ac': 0, 'an': 91078, 'homozygote_count': 0, 'hemizygote_count': 0}, {'id': 'asj', 'ac': 0, 'an': 29606, 'homozygote_count': 0, 'hemizygote_count': 0}, {'id': 'afr', 'ac': 0, 'an': 75038, 'homozygote_count': 0, 'hemizygote_count': 0}, {'id': 'nfe', 'ac': 0, 'an': 1179992, 'homozygote_count': 0, 'hemizygote_count': 0}, {'id': '', 'ac': 0, 'an': 1614112, 'homozygote_count': 0, 'hemizygote_count': 0}]							NSD1	nfe	0	1179992	0	0	0	NP_071900.2:p.(Tyr936Ter)	NC_000005.10:g.177211207_177211209del	5	177211206	.	ACCG	A
1-43348944-C-G	[]	nonsense		0	0	0	1408408	0	[{'id': 'remaining', 'ac': 0, 'an': 58416, 'ac_hemi': 0, 'ac_hom': 0}, {'id': 'amr', 'ac': 0, 'an': 37344, 'ac_hemi': 0, 'ac_hom': 0}, {'id': 'fin', 'ac': 0, 'an': 47402, 'ac_hemi': 0, 'ac_hom': 0}, {'id': 'mid', 'ac': 0, 'an': 5538, 'ac_hemi': 0, 'ac_hom': 0}, {'id': 'nfe', 'ac': 0, 'an': 1085702, 'ac_hemi': 0, 'ac_hom': 0}, {'id': 'sas', 'ac': 0, 'an': 79870, 'ac_hemi': 0, 'ac_hom': 0}, {'id': 'asj', 'ac': 0, 'an': 25236, 'ac_hemi': 0, 'ac_hom': 0}, {'id': 'eas', 'ac': 0, 'an': 36694, 'ac_hemi': 0, 'ac_hom': 0}, {'id': 'afr', 'ac': 0, 'an': 32206, 'ac_hemi': 0, 'ac_hom': 0}]	0	0	0	1560666	[{'id': 'remaining', 'ac': 0, 'an': 60526, 'homozygote_count': 0, 'hemizygote_count': 0}, {'id': 'amr', 'ac': 0, 'an': 52646, 'homozygote_count': 0, 'hemizygote_count': 0}, {'id': 'fin', 'ac': 0, 'an': 58012, 'homozygote_count': 0, 'hemizygote_count': 0}, {'id': 'ami', 'ac': 0, 'an': 912, 'homozygote_count': 0, 'hemizygote_count': 0}, {'id': 'eas', 'ac': 0, 'an': 41856, 'homozygote_count': 0, 'hemizygote_count': 0}, {'id': 'mid', 'ac': 0, 'an': 5832, 'homozygote_count': 0, 'hemizygote_count': 0}, {'id': 'sas', 'ac': 0, 'an': 84696, 'homozygote_count': 0, 'hemizygote_count': 0}, {'id': 'asj', 'ac': 0, 'an': 28708, 'homozygote_count': 0, 'hemizygote_count': 0}, {'id': 'afr', 'ac': 0, 'an': 73776, 'homozygote_count': 0, 'hemizygote_count': 0}, {'id': 'nfe', 'ac': 0, 'an': 1153702, 'homozygote_count': 0, 'hemizygote_count': 0}, {'id': '', 'ac': 0, 'an': 1560666, 'homozygote_count': 0, 'hemizygote_count': 0}]							MPL	afr	0	73776	0	0	0	NP_005364.1:p.(Tyr470Ter)	NC_000001.11:g.43348944C>G	1	43348944	.	C	G
5-177244197-C-A	[]	nonsense		0	0	0	1456884	0	[{'id': 'remaining', 'ac': 0, 'an': 60216, 'ac_hemi': 0, 'ac_hom': 0}, {'id': 'amr', 'ac': 0, 'an': 44694, 'ac_hemi': 0, 'ac_hom': 0}, {'id': 'fin', 'ac': 0, 'an': 53378, 'ac_hemi': 0, 'ac_hom': 0}, {'id': 'mid', 'ac': 0, 'an': 5490, 'ac_hemi': 0, 'ac_hom': 0}, {'id': 'nfe', 'ac': 0, 'an': 1107918, 'ac_hemi': 0, 'ac_hom': 0}, {'id': 'sas', 'ac': 0, 'an': 86064, 'ac_hemi': 0, 'ac_hom': 0}, {'id': 'asj', 'ac': 0, 'an': 26094, 'ac_hemi': 0, 'ac_hom': 0}, {'id': 'eas', 'ac': 0, 'an': 39654, 'ac_hemi': 0, 'ac_hom': 0}, {'id': 'afr', 'ac': 0, 'an': 33376, 'ac_hemi': 0, 'ac_hom': 0}]	0	0	0	1609146	[{'id': 'remaining', 'ac': 0, 'an': 62332, 'homozygote_count': 0, 'hemizygote_count': 0}, {'id': 'amr', 'ac': 0, 'an': 59972, 'homozygote_count': 0, 'hemizygote_count': 0}, {'id': 'fin', 'ac': 0, 'an': 63984, 'homozygote_count': 0, 'hemizygote_count': 0}, {'id': 'ami', 'ac': 0, 'an': 912, 'homozygote_count': 0, 'hemizygote_count': 0}, {'id': 'eas', 'ac': 0, 'an': 44840, 'homozygote_count': 0, 'hemizygote_count': 0}, {'id': 'mid', 'ac': 0, 'an': 5784, 'homozygote_count': 0, 'hemizygote_count': 0}, {'id': 'sas', 'ac': 0, 'an': 90886, 'homozygote_count': 0, 'hemizygote_count': 0}, {'id': 'asj', 'ac': 0, 'an': 29566, 'homozygote_count': 0, 'hemizygote_count': 0}, {'id': 'afr', 'ac': 0, 'an': 74924, 'homozygote_count': 0, 'hemizygote_count': 0}, {'id': 'nfe', 'ac': 0, 'an': 1175946, 'homozygote_count': 0, 'hemizygote_count': 0}, {'id': '', 'ac': 0, 'an': 1609146, 'homozygote_count': 0, 'hemizygote_count': 0}]							NSD1	eas	0	44840	0	0	0	NP_071900.2:p.(Cys1435Ter)	NC_000005.10:g.177244197C>A	5	177244197	.	C	A
5-177211182-TGA-T	[]	frameshift_variant		0	0	0	1461796	0	[{'id': 'remaining', 'ac': 0, 'an': 60388, 'ac_hemi': 0, 'ac_hom': 0}, {'id': 'amr', 'ac': 0, 'an': 44706, 'ac_hemi': 0, 'ac_hom': 0}, {'id': 'fin', 'ac': 0, 'an': 53420, 'ac_hemi': 0, 'ac_hom': 0}, {'id': 'mid', 'ac': 0, 'an': 5768, 'ac_hemi': 0, 'ac_hom': 0}, {'id': 'nfe', 'ac': 0, 'an': 1111964, 'ac_hemi': 0, 'ac_hom': 0}, {'id': 'sas', 'ac': 0, 'an': 86250, 'ac_hemi': 0, 'ac_hom': 0}, {'id': 'asj', 'ac': 0, 'an': 26132, 'ac_hemi': 0, 'ac_hom': 0}, {'id': 'eas', 'ac': 0, 'an': 39694, 'ac_hemi': 0, 'ac_hom': 0}, {'id': 'afr', 'ac': 0, 'an': 33474, 'ac_hemi': 0, 'ac_hom': 0}]	0	0	0	1614140	[{'id': 'remaining', 'ac': 0, 'an': 62502, 'homozygote_count': 0, 'hemizygote_count': 0}, {'id': 'amr', 'ac': 0, 'an': 60004, 'homozygote_count': 0, 'hemizygote_count': 0}, {'id': 'fin', 'ac': 0, 'an': 64048, 'homozygote_count': 0, 'hemizygote_count': 0}, {'id': 'ami', 'ac': 0, 'an': 912, 'homozygote_count': 0, 'hemizygote_count': 0}, {'id': 'eas', 'ac': 0, 'an': 44880, 'homozygote_count': 0, 'hemizygote_count': 0}, {'id': 'mid', 'ac': 0, 'an': 6062, 'homozygote_count': 0, 'hemizygote_count': 0}, {'id': 'sas', 'ac': 0, 'an': 91084, 'homozygote_count': 0, 'hemizygote_count': 0}, {'id': 'asj', 'ac': 0, 'an': 29602, 'homozygote_count': 0, 'hemizygote_count': 0}, {'id': 'afr', 'ac': 0, 'an': 75052, 'homozygote_count': 0, 'hemizygote_count': 0}, {'id': 'nfe', 'ac': 0, 'an': 1179994, 'homozygote_count': 0, 'hemizygote_count': 0}, {'id': '', 'ac': 0, 'an': 1614140, 'homozygote_count': 0, 'hemizygote_count': 0}]							NSD1		0	1614140	0	0	0	NP_071900.2:p.(Met928IlefsTer19)	NC_000005.10:g.177211183_177211184del	5	177211182	.	TGA	T
5-171410550-G-A	[]	nonsense		0	0	0	1416182	0	[{'id': 'remaining', 'ac': 0, 'an': 58882, 'ac_hemi': 0, 'ac_hom': 0}, {'id': 'amr', 'ac': 0, 'an': 40196, 'ac_hemi': 0, 'ac_hom': 0}, {'id': 'fin', 'ac': 0, 'an': 40146, 'ac_hemi': 0, 'ac_hom': 0}, {'id': 'mid', 'ac': 0, 'an': 4122, 'ac_hemi': 0, 'ac_hom': 0}, {'id': 'nfe', 'ac': 0, 'an': 1096182, 'ac_hemi': 0, 'ac_hom': 0}, {'id': 'sas', 'ac': 0, 'an': 80280, 'ac_hemi': 0, 'ac_hom': 0}, {'id': 'asj', 'ac': 0, 'an': 25478, 'ac_hemi': 0, 'ac_hom': 0}, {'id': 'eas', 'ac': 0, 'an': 39220, 'ac_hemi': 0, 'ac_hom': 0}, {'id': 'afr', 'ac': 0, 'an': 31676, 'ac_hemi': 0, 'ac_hom': 0}]	0	0	0	1568166	[{'id': 'remaining', 'ac': 0, 'an': 60992, 'homozygote_count': 0, 'hemizygote_count': 0}, {'id': 'amr', 'ac': 0, 'an': 55470, 'homozygote_count': 0, 'hemizygote_count': 0}, {'id': 'fin', 'ac': 0, 'an': 50650, 'homozygote_count': 0, 'hemizygote_count': 0}, {'id': 'ami', 'ac': 0, 'an': 910, 'homozygote_count': 0, 'hemizygote_count': 0}, {'id': 'eas', 'ac': 0, 'an': 44404, 'homozygote_count': 0, 'hemizygote_count': 0}, {'id': 'mid', 'ac': 0, 'an': 4416, 'homozygote_count': 0, 'hemizygote_count': 0}, {'id': 'sas', 'ac': 0, 'an': 85096, 'homozygote_count': 0, 'hemizygote_count': 0}, {'id': 'asj', 'ac': 0, 'an': 28948, 'homozygote_count': 0, 'hemizygote_count': 0}, {'id': 'afr', 'ac': 0, 'an': 73134, 'homozygote_count': 0, 'hemizygote_count': 0}, {'id': 'nfe', 'ac': 0, 'an': 1164146, 'homozygote_count': 0, 'hemizygote_count': 0}, {'id': '', 'ac': 0, 'an': 1568166, 'homozygote_count': 0, 'hemizygote_count': 0}]							NPM1		0	1568166	0	0	0	NP_002511.1:p.(Trp290Ter)	NC_000005.10:g.171410550G>A	5	171410550	.	G	A
1-43348867-C-T	[]	nonsense		0	0	0	1393128	0	[{'id': 'remaining', 'ac': 0, 'an': 57738, 'ac_hemi': 0, 'ac_hom': 0}, {'id': 'amr', 'ac': 0, 'an': 35682, 'ac_hemi': 0, 'ac_hom': 0}, {'id': 'fin', 'ac': 0, 'an': 46020, 'ac_hemi': 0, 'ac_hom': 0}, {'id': 'mid', 'ac': 0, 'an': 4700, 'ac_hemi': 0, 'ac_hom': 0}, {'id': 'nfe', 'ac': 0, 'an': 1077820, 'ac_hemi': 0, 'ac_hom': 0}, {'id': 'sas', 'ac': 0, 'an': 78852, 'ac_hemi': 0, 'ac_hom': 0}, {'id': 'asj', 'ac': 0, 'an': 25076, 'ac_hemi': 0, 'ac_hom': 0}, {'id': 'eas', 'ac': 0, 'an': 35746, 'ac_hemi': 0, 'ac_hom': 0}, {'id': 'afr', 'ac': 0, 'an': 31494, 'ac_hemi': 0, 'ac_hom': 0}]	0	0	0	1545412	[{'id': 'remaining', 'ac': 0, 'an': 59846, 'homozygote_count': 0, 'hemizygote_count': 0}, {'id': 'amr', 'ac': 0, 'an': 50984, 'homozygote_count': 0, 'hemizygote_count': 0}, {'id': 'fin', 'ac': 0, 'an': 56640, 'homozygote_count': 0, 'hemizygote_count': 0}, {'id': 'ami', 'ac': 0, 'an': 912, 'homozygote_count': 0, 'hemizygote_count': 0}, {'id': 'eas', 'ac': 0, 'an': 40908, 'homozygote_count': 0, 'hemizygote_count': 0}, {'id': 'mid', 'ac': 0, 'an': 4994, 'homozygote_count': 0, 'hemizygote_count': 0}, {'id': 'sas', 'ac': 0, 'an': 83672, 'homozygote_count': 0, 'hemizygote_count': 0}, {'id': 'asj', 'ac': 0, 'an': 28546, 'homozygote_count': 0, 'hemizygote_count': 0}, {'id': 'afr', 'ac': 0, 'an': 73068, 'homozygote_count': 0, 'hemizygote_count': 0}, {'id': 'nfe', 'ac': 0, 'an': 1145842, 'homozygote_count': 0, 'hemizygote_count': 0}, {'id': '', 'ac': 0, 'an': 1545412, 'homozygote_count': 0, 'hemizygote_count': 0}]							MPL	sas	0	83672	0	0	0	NP_005364.1:p.(Arg445Ter)	NC_000001.11:g.43348867C>T	1	43348867	.	C	T
1-43348934-GC-G	[]	frameshift_variant		0	0	0	1406122	0	[{'id': 'remaining', 'ac': 0, 'an': 58330, 'ac_hemi': 0, 'ac_hom': 0}, {'id': 'amr', 'ac': 0, 'an': 37024, 'ac_hemi': 0, 'ac_hom': 0}, {'id': 'fin', 'ac': 0, 'an': 47338, 'ac_hemi': 0, 'ac_hom': 0}, {'id': 'mid', 'ac': 0, 'an': 5504, 'ac_hemi': 0, 'ac_hom': 0}, {'id': 'nfe', 'ac': 0, 'an': 1084328, 'ac_hemi': 0, 'ac_hom': 0}, {'id': 'sas', 'ac': 0, 'an': 79718, 'ac_hemi': 0, 'ac_hom': 0}, {'id': 'asj', 'ac': 0, 'an': 25218, 'ac_hemi': 0, 'ac_hom': 0}, {'id': 'eas', 'ac': 0, 'an': 36540, 'ac_hemi': 0, 'ac_hom': 0}, {'id': 'afr', 'ac': 0, 'an': 32122, 'ac_hemi': 0, 'ac_hom': 0}]	0	0	0	1558372	[{'id': 'remaining', 'ac': 0, 'an': 60440, 'homozygote_count': 0, 'hemizygote_count': 0}, {'id': 'amr', 'ac': 0, 'an': 52332, 'homozygote_count': 0, 'hemizygote_count': 0}, {'id': 'fin', 'ac': 0, 'an': 57956, 'homozygote_count': 0, 'hemizygote_count': 0}, {'id': 'ami', 'ac': 0, 'an': 912, 'homozygote_count': 0, 'hemizygote_count': 0}, {'id': 'eas', 'ac': 0, 'an': 41698, 'homozygote_count': 0, 'hemizygote_count': 0}, {'id': 'mid', 'ac': 0, 'an': 5796, 'homozygote_count': 0, 'hemizygote_count': 0}, {'id': 'sas', 'ac': 0, 'an': 84544, 'homozygote_count': 0, 'hemizygote_count': 0}, {'id': 'asj', 'ac': 0, 'an': 28688, 'homozygote_count': 0, 'hemizygote_count': 0}, {'id': 'afr', 'ac': 0, 'an': 73682, 'homozygote_count': 0, 'hemizygote_count': 0}, {'id': 'nfe', 'ac': 0, 'an': 1152324, 'homozygote_count': 0, 'hemizygote_count': 0}, {'id': '', 'ac': 0, 'an': 1558372, 'homozygote_count': 0, 'hemizygote_count': 0}]							MPL	afr	0	73682	0	0	0	NP_005364.1:p.(Thr469ProfsTer27)	NC_000001.11:g.43348938del	1	43348934	.	GC	G
5-171410542-TGGCA-T	[]	frameshift_variant								0	0	0	1568534	[{'id': 'remaining', 'ac': 0, 'an': 61010, 'homozygote_count': 0, 'hemizygote_count': 0}, {'id': 'amr', 'ac': 0, 'an': 55656, 'homozygote_count': 0, 'hemizygote_count': 0}, {'id': 'fin', 'ac': 0, 'an': 51146, 'homozygote_count': 0, 'hemizygote_count': 0}, {'id': 'ami', 'ac': 0, 'an': 912, 'homozygote_count': 0, 'hemizygote_count': 0}, {'id': 'eas', 'ac': 0, 'an': 44512, 'homozygote_count': 0, 'hemizygote_count': 0}, {'id': 'mid', 'ac': 0, 'an': 4504, 'homozygote_count': 0, 'hemizygote_count': 0}, {'id': 'sas', 'ac': 0, 'an': 85228, 'homozygote_count': 0, 'hemizygote_count': 0}, {'id': 'asj', 'ac': 0, 'an': 28994, 'homozygote_count': 0, 'hemizygote_count': 0}, {'id': 'afr', 'ac': 0, 'an': 73160, 'homozygote_count': 0, 'hemizygote_count': 0}, {'id': 'nfe', 'ac': 0, 'an': 1163412, 'homozygote_count': 0, 'hemizygote_count': 0}, {'id': '', 'ac': 0, 'an': 1568534, 'homozygote_count': 0, 'hemizygote_count': 0}]	0	0	0	152158	0	[{'id': 'remaining', 'ac': 0, 'an': 2092, 'ac_hemi': 0, 'ac_hom': 0}, {'id': 'amr', 'ac': 0, 'an': 15276, 'ac_hemi': 0, 'ac_hom': 0}, {'id': 'fin', 'ac': 0, 'an': 10608, 'ac_hemi': 0, 'ac_hom': 0}, {'id': 'ami', 'ac': 0, 'an': 912, 'ac_hemi': 0, 'ac_hom': 0}, {'id': 'eas', 'ac': 0, 'an': 5194, 'ac_hemi': 0, 'ac_hom': 0}, {'id': 'mid', 'ac': 0, 'an': 316, 'ac_hemi': 0, 'ac_hom': 0}, {'id': 'sas', 'ac': 0, 'an': 4828, 'ac_hemi': 0, 'ac_hom': 0}, {'id': 'asj', 'ac': 0, 'an': 3468, 'ac_hemi': 0, 'ac_hom': 0}, {'id': 'afr', 'ac': 0, 'an': 41438, 'ac_hemi': 0, 'ac_hom': 0}, {'id': 'nfe', 'ac': 0, 'an': 68026, 'ac_hemi': 0, 'ac_hom': 0}]	NPM1	nfe	0	1163412	0	0	0	NP_002511.1:p.(Trp288CysfsTer11)	NC_000005.10:g.171410544_171410547del	5	171410542	.	TGGCA	T
5-177211190-C-CATTAA	[]	nonsense		0	0	0	1461416	0	[{'id': 'remaining', 'ac': 0, 'an': 60386, 'ac_hemi': 0, 'ac_hom': 0}, {'id': 'amr', 'ac': 0, 'an': 44670, 'ac_hemi': 0, 'ac_hom': 0}, {'id': 'fin', 'ac': 0, 'an': 53406, 'ac_hemi': 0, 'ac_hom': 0}, {'id': 'mid', 'ac': 0, 'an': 5768, 'ac_hemi': 0, 'ac_hom': 0}, {'id': 'nfe', 'ac': 0, 'an': 1111778, 'ac_hemi': 0, 'ac_hom': 0}, {'id': 'sas', 'ac': 0, 'an': 86168, 'ac_hemi': 0, 'ac_hom': 0}, {'id': 'asj', 'ac': 0, 'an': 26126, 'ac_hemi': 0, 'ac_hom': 0}, {'id': 'eas', 'ac': 0, 'an': 39666, 'ac_hemi': 0, 'ac_hom': 0}, {'id': 'afr', 'ac': 0, 'an': 33448, 'ac_hemi': 0, 'ac_hom': 0}]	0	0	0	1613726	[{'id': 'remaining', 'ac': 0, 'an': 62496, 'homozygote_count': 0, 'hemizygote_count': 0}, {'id': 'amr', 'ac': 0, 'an': 59972, 'homozygote_count': 0, 'hemizygote_count': 0}, {'id': 'fin', 'ac': 0, 'an': 64016, 'homozygote_count': 0, 'hemizygote_count': 0}, {'id': 'ami', 'ac': 0, 'an': 912, 'homozygote_count': 0, 'hemizygote_count': 0}, {'id': 'eas', 'ac': 0, 'an': 44854, 'homozygote_count': 0, 'hemizygote_count': 0}, {'id': 'mid', 'ac': 0, 'an': 6062, 'homozygote_count': 0, 'hemizygote_count': 0}, {'id': 'sas', 'ac': 0, 'an': 91000, 'homozygote_count': 0, 'hemizygote_count': 0}, {'id': 'asj', 'ac': 0, 'an': 29598, 'homozygote_count': 0, 'hemizygote_count': 0}, {'id': 'afr', 'ac': 0, 'an': 75012, 'homozygote_count': 0, 'hemizygote_count': 0}, {'id': 'nfe', 'ac': 0, 'an': 1179804, 'homozygote_count': 0, 'hemizygote_count': 0}, {'id': '', 'ac': 0, 'an': 1613726, 'homozygote_count': 0, 'hemizygote_count': 0}]							NSD1	sas	0	91000	0	0	0	NP_071900.2:p.(Gln931HisfsTer2)	NC_000005.10:g.177211191_177211192insTTAAA	5	177211190	.	C	CATTAA
5-171410549-G-A	[]	nonsense		0	0	0	1413578	0	[{'id': 'remaining', 'ac': 0, 'an': 58798, 'ac_hemi': 0, 'ac_hom': 0}, {'id': 'amr', 'ac': 0, 'an': 40096, 'ac_hemi': 0, 'ac_hom': 0}, {'id': 'fin', 'ac': 0, 'an': 40152, 'ac_hemi': 0, 'ac_hom': 0}, {'id': 'mid', 'ac': 0, 'an': 4130, 'ac_hemi': 0, 'ac_hom': 0}, {'id': 'nfe', 'ac': 0, 'an': 1094190, 'ac_hemi': 0, 'ac_hom': 0}, {'id': 'sas', 'ac': 0, 'an': 80036, 'ac_hemi': 0, 'ac_hom': 0}, {'id': 'asj', 'ac': 0, 'an': 25436, 'ac_hemi': 0, 'ac_hom': 0}, {'id': 'eas', 'ac': 0, 'an': 39172, 'ac_hemi': 0, 'ac_hom': 0}, {'id': 'afr', 'ac': 0, 'an': 31568, 'ac_hemi': 0, 'ac_hom': 0}]	0	0	0	1565354	[{'id': 'remaining', 'ac': 0, 'an': 60898, 'homozygote_count': 0, 'hemizygote_count': 0}, {'id': 'amr', 'ac': 0, 'an': 55372, 'homozygote_count': 0, 'hemizygote_count': 0}, {'id': 'fin', 'ac': 0, 'an': 50596, 'homozygote_count': 0, 'hemizygote_count': 0}, {'id': 'ami', 'ac': 0, 'an': 910, 'homozygote_count': 0, 'hemizygote_count': 0}, {'id': 'eas', 'ac': 0, 'an': 44346, 'homozygote_count': 0, 'hemizygote_count': 0}, {'id': 'mid', 'ac': 0, 'an': 4422, 'homozygote_count': 0, 'hemizygote_count': 0}, {'id': 'sas', 'ac': 0, 'an': 84824, 'homozygote_count': 0, 'hemizygote_count': 0}, {'id': 'asj', 'ac': 0, 'an': 28906, 'homozygote_count': 0, 'hemizygote_count': 0}, {'id': 'afr', 'ac': 0, 'an': 72964, 'homozygote_count': 0, 'hemizygote_count': 0}, {'id': 'nfe', 'ac': 0, 'an': 1162116, 'homozygote_count': 0, 'hemizygote_count': 0}, {'id': '', 'ac': 0, 'an': 1565354, 'homozygote_count': 0, 'hemizygote_count': 0}]							NPM1	sas	0	84824	0	0	0	NP_002511.1:p.(Trp290Ter)	NC_000005.10:g.171410549G>A	5	171410549	.	G	A
5-177211203-C-CA	[]	frameshift_variant		0	0	0	1461652	0	[{'id': 'remaining', 'ac': 0, 'an': 60386, 'ac_hemi': 0, 'ac_hom': 0}, {'id': 'amr', 'ac': 0, 'an': 44692, 'ac_hemi': 0, 'ac_hom': 0}, {'id': 'fin', 'ac': 0, 'an': 53410, 'ac_hemi': 0, 'ac_hom': 0}, {'id': 'mid', 'ac': 0, 'an': 5768, 'ac_hemi': 0, 'ac_hom': 0}, {'id': 'nfe', 'ac': 0, 'an': 1111908, 'ac_hemi': 0, 'ac_hom': 0}, {'id': 'sas', 'ac': 0, 'an': 86214, 'ac_hemi': 0, 'ac_hom': 0}, {'id': 'asj', 'ac': 0, 'an': 26128, 'ac_hemi': 0, 'ac_hom': 0}, {'id': 'eas', 'ac': 0, 'an': 39678, 'ac_hemi': 0, 'ac_hom': 0}, {'id': 'afr', 'ac': 0, 'an': 33468, 'ac_hemi': 0, 'ac_hom': 0}]	0	0	0	1613974	[{'id': 'remaining', 'ac': 0, 'an': 62496, 'homozygote_count': 0, 'hemizygote_count': 0}, {'id': 'amr', 'ac': 0, 'an': 59994, 'homozygote_count': 0, 'hemizygote_count': 0}, {'id': 'fin', 'ac': 0, 'an': 64020, 'homozygote_count': 0, 'hemizygote_count': 0}, {'id': 'ami', 'ac': 0, 'an': 912, 'homozygote_count': 0, 'hemizygote_count': 0}, {'id': 'eas', 'ac': 0, 'an': 44868, 'homozygote_count': 0, 'hemizygote_count': 0}, {'id': 'mid', 'ac': 0, 'an': 6062, 'homozygote_count': 0, 'hemizygote_count': 0}, {'id': 'sas', 'ac': 0, 'an': 91046, 'homozygote_count': 0, 'hemizygote_count': 0}, {'id': 'asj', 'ac': 0, 'an': 29600, 'homozygote_count': 0, 'hemizygote_count': 0}, {'id': 'afr', 'ac': 0, 'an': 75046, 'homozygote_count': 0, 'hemizygote_count': 0}, {'id': 'nfe', 'ac': 0, 'an': 1179930, 'homozygote_count': 0, 'hemizygote_count': 0}, {'id': '', 'ac': 0, 'an': 1613974, 'homozygote_count': 0, 'hemizygote_count': 0}]							NSD1	ami	0	912	0	0	0	NP_071900.2:p.(Tyr936LeufsTer12)	NC_000005.10:g.177211203_177211204insA	5	177211203	.	C	CA
1-43348954-TG-T	[]	frameshift_variant		0	0	0	1408732	0	[{'id': 'remaining', 'ac': 0, 'an': 58422, 'ac_hemi': 0, 'ac_hom': 0}, {'id': 'amr', 'ac': 0, 'an': 37510, 'ac_hemi': 0, 'ac_hom': 0}, {'id': 'fin', 'ac': 0, 'an': 46790, 'ac_hemi': 0, 'ac_hom': 0}, {'id': 'mid', 'ac': 0, 'an': 5544, 'ac_hemi': 0, 'ac_hom': 0}, {'id': 'nfe', 'ac': 0, 'an': 1086310, 'ac_hemi': 0, 'ac_hom': 0}, {'id': 'sas', 'ac': 0, 'an': 79938, 'ac_hemi': 0, 'ac_hom': 0}, {'id': 'asj', 'ac': 0, 'an': 25250, 'ac_hemi': 0, 'ac_hom': 0}, {'id': 'eas', 'ac': 0, 'an': 36744, 'ac_hemi': 0, 'ac_hom': 0}, {'id': 'afr', 'ac': 0, 'an': 32224, 'ac_hemi': 0, 'ac_hom': 0}]	0	0	0	1560908	[{'id': 'remaining', 'ac': 0, 'an': 60526, 'homozygote_count': 0, 'hemizygote_count': 0}, {'id': 'amr', 'ac': 0, 'an': 52814, 'homozygote_count': 0, 'hemizygote_count': 0}, {'id': 'fin', 'ac': 0, 'an': 57396, 'homozygote_count': 0, 'hemizygote_count': 0}, {'id': 'ami', 'ac': 0, 'an': 912, 'homozygote_count': 0, 'hemizygote_count': 0}, {'id': 'eas', 'ac': 0, 'an': 41896, 'homozygote_count': 0, 'hemizygote_count': 0}, {'id': 'mid', 'ac': 0, 'an': 5838, 'homozygote_count': 0, 'hemizygote_count': 0}, {'id': 'sas', 'ac': 0, 'an': 84764, 'homozygote_count': 0, 'hemizygote_count': 0}, {'id': 'asj', 'ac': 0, 'an': 28720, 'homozygote_count': 0, 'hemizygote_count': 0}, {'id': 'afr', 'ac': 0, 'an': 73770, 'homozygote_count': 0, 'hemizygote_count': 0}, {'id': 'nfe', 'ac': 0, 'an': 1154272, 'homozygote_count': 0, 'hemizygote_count': 0}, {'id': '', 'ac': 0, 'an': 1560908, 'homozygote_count': 0, 'hemizygote_count': 0}]							MPL	mid	0	5838	0	0	0	NP_005364.1:p.(Trp474Ter)	NC_000001.11:g.43348956del	1	43348954	.	TG	T
1-43348944-C-A	[]	nonsense		0	0	0	1408408	0	[{'id': 'remaining', 'ac': 0, 'an': 58416, 'ac_hemi': 0, 'ac_hom': 0}, {'id': 'amr', 'ac': 0, 'an': 37344, 'ac_hemi': 0, 'ac_hom': 0}, {'id': 'fin', 'ac': 0, 'an': 47402, 'ac_hemi': 0, 'ac_hom': 0}, {'id': 'mid', 'ac': 0, 'an': 5538, 'ac_hemi': 0, 'ac_hom': 0}, {'id': 'nfe', 'ac': 0, 'an': 1085702, 'ac_hemi': 0, 'ac_hom': 0}, {'id': 'sas', 'ac': 0, 'an': 79870, 'ac_hemi': 0, 'ac_hom': 0}, {'id': 'asj', 'ac': 0, 'an': 25236, 'ac_hemi': 0, 'ac_hom': 0}, {'id': 'eas', 'ac': 0, 'an': 36694, 'ac_hemi': 0, 'ac_hom': 0}, {'id': 'afr', 'ac': 0, 'an': 32206, 'ac_hemi': 0, 'ac_hom': 0}]	0	0	0	1560666	[{'id': 'remaining', 'ac': 0, 'an': 60526, 'homozygote_count': 0, 'hemizygote_count': 0}, {'id': 'amr', 'ac': 0, 'an': 52646, 'homozygote_count': 0, 'hemizygote_count': 0}, {'id': 'fin', 'ac': 0, 'an': 58012, 'homozygote_count': 0, 'hemizygote_count': 0}, {'id': 'ami', 'ac': 0, 'an': 912, 'homozygote_count': 0, 'hemizygote_count': 0}, {'id': 'eas', 'ac': 0, 'an': 41856, 'homozygote_count': 0, 'hemizygote_count': 0}, {'id': 'mid', 'ac': 0, 'an': 5832, 'homozygote_count': 0, 'hemizygote_count': 0}, {'id': 'sas', 'ac': 0, 'an': 84696, 'homozygote_count': 0, 'hemizygote_count': 0}, {'id': 'asj', 'ac': 0, 'an': 28708, 'homozygote_count': 0, 'hemizygote_count': 0}, {'id': 'afr', 'ac': 0, 'an': 73776, 'homozygote_count': 0, 'hemizygote_count': 0}, {'id': 'nfe', 'ac': 0, 'an': 1153702, 'homozygote_count': 0, 'hemizygote_count': 0}, {'id': '', 'ac': 0, 'an': 1560666, 'homozygote_count': 0, 'hemizygote_count': 0}]							MPL	afr	0	73776	0	0	0	NP_005364.1:p.(Tyr470Ter)	NC_000001.11:g.43348944C>A	1	43348944	.	C	A
5-177211196-C-CGG	[]	frameshift_variant		0	0	0	1461450	0	[{'id': 'remaining', 'ac': 0, 'an': 60378, 'ac_hemi': 0, 'ac_hom': 0}, {'id': 'amr', 'ac': 0, 'an': 44674, 'ac_hemi': 0, 'ac_hom': 0}, {'id': 'fin', 'ac': 0, 'an': 53406, 'ac_hemi': 0, 'ac_hom': 0}, {'id': 'mid', 'ac': 0, 'an': 5768, 'ac_hemi': 0, 'ac_hom': 0}, {'id': 'nfe', 'ac': 0, 'an': 1111804, 'ac_hemi': 0, 'ac_hom': 0}, {'id': 'sas', 'ac': 0, 'an': 86188, 'ac_hemi': 0, 'ac_hom': 0}, {'id': 'asj', 'ac': 0, 'an': 26126, 'ac_hemi': 0, 'ac_hom': 0}, {'id': 'eas', 'ac': 0, 'an': 39658, 'ac_hemi': 0, 'ac_hom': 0}, {'id': 'afr', 'ac': 0, 'an': 33448, 'ac_hemi': 0, 'ac_hom': 0}]	0	0	0	1613730	[{'id': 'remaining', 'ac': 0, 'an': 62488, 'homozygote_count': 0, 'hemizygote_count': 0}, {'id': 'amr', 'ac': 0, 'an': 59976, 'homozygote_count': 0, 'hemizygote_count': 0}, {'id': 'fin', 'ac': 0, 'an': 64004, 'homozygote_count': 0, 'hemizygote_count': 0}, {'id': 'ami', 'ac': 0, 'an': 912, 'homozygote_count': 0, 'hemizygote_count': 0}, {'id': 'eas', 'ac': 0, 'an': 44842, 'homozygote_count': 0, 'hemizygote_count': 0}, {'id': 'mid', 'ac': 0, 'an': 6062, 'homozygote_count': 0, 'hemizygote_count': 0}, {'id': 'sas', 'ac': 0, 'an': 91018, 'homozygote_count': 0, 'hemizygote_count': 0}, {'id': 'asj', 'ac': 0, 'an': 29596, 'homozygote_count': 0, 'hemizygote_count': 0}, {'id': 'afr', 'ac': 0, 'an': 74992, 'homozygote_count': 0, 'hemizygote_count': 0}, {'id': 'nfe', 'ac': 0, 'an': 1179840, 'homozygote_count': 0, 'hemizygote_count': 0}, {'id': '', 'ac': 0, 'an': 1613730, 'homozygote_count': 0, 'hemizygote_count': 0}]							NSD1	mid	0	6062	0	0	0	NP_071900.2:p.(Leu933ArgfsTer19)	NC_000005.10:g.177211196_177211197insGG	5	177211196	.	C	CGG
1-43348894-C-T	['rs2153919249']	nonsense		0	0	0	1399828	0	[{'id': 'remaining', 'ac': 0, 'an': 58042, 'ac_hemi': 0, 'ac_hom': 0}, {'id': 'amr', 'ac': 0, 'an': 36138, 'ac_hemi': 0, 'ac_hom': 0}, {'id': 'fin', 'ac': 0, 'an': 47382, 'ac_hemi': 0, 'ac_hom': 0}, {'id': 'mid', 'ac': 0, 'an': 5220, 'ac_hemi': 0, 'ac_hom': 0}, {'id': 'nfe', 'ac': 0, 'an': 1080560, 'ac_hemi': 0, 'ac_hom': 0}, {'id': 'sas', 'ac': 0, 'an': 79342, 'ac_hemi': 0, 'ac_hom': 0}, {'id': 'asj', 'ac': 0, 'an': 25166, 'ac_hemi': 0, 'ac_hom': 0}, {'id': 'eas', 'ac': 0, 'an': 36158, 'ac_hemi': 0, 'ac_hom': 0}, {'id': 'afr', 'ac': 0, 'an': 31820, 'ac_hemi': 0, 'ac_hom': 0}]	0	0	0	1552108	[{'id': 'remaining', 'ac': 0, 'an': 60152, 'homozygote_count': 0, 'hemizygote_count': 0}, {'id': 'amr', 'ac': 0, 'an': 51448, 'homozygote_count': 0, 'hemizygote_count': 0}, {'id': 'fin', 'ac': 0, 'an': 58006, 'homozygote_count': 0, 'hemizygote_count': 0}, {'id': 'ami', 'ac': 0, 'an': 912, 'homozygote_count': 0, 'hemizygote_count': 0}, {'id': 'eas', 'ac': 0, 'an': 41322, 'homozygote_count': 0, 'hemizygote_count': 0}, {'id': 'mid', 'ac': 0, 'an': 5514, 'homozygote_count': 0, 'hemizygote_count': 0}, {'id': 'sas', 'ac': 0, 'an': 84162, 'homozygote_count': 0, 'hemizygote_count': 0}, {'id': 'asj', 'ac': 0, 'an': 28636, 'homozygote_count': 0, 'hemizygote_count': 0}, {'id': 'afr', 'ac': 0, 'an': 73390, 'homozygote_count': 0, 'hemizygote_count': 0}, {'id': 'nfe', 'ac': 0, 'an': 1148566, 'homozygote_count': 0, 'hemizygote_count': 0}, {'id': '', 'ac': 0, 'an': 1552108, 'homozygote_count': 0, 'hemizygote_count': 0}]							MPL	eas	0	41322	0	0	0	NP_005364.1:p.(Arg454Ter)	NC_000001.11:g.43348894C>T	1	43348894	.	C	T
1-43348950-TC-T	[]	frameshift_variant		0	0	0	1408664	0	[{'id': 'remaining', 'ac': 0, 'an': 58412, 'ac_hemi': 0, 'ac_hom': 0}, {'id': 'amr', 'ac': 0, 'an': 37456, 'ac_hemi': 0, 'ac_hom': 0}, {'id': 'fin', 'ac': 0, 'an': 47004, 'ac_hemi': 0, 'ac_hom': 0}, {'id': 'mid', 'ac': 0, 'an': 5528, 'ac_hemi': 0, 'ac_hom': 0}, {'id': 'nfe', 'ac': 0, 'an': 1086132, 'ac_hemi': 0, 'ac_hom': 0}, {'id': 'sas', 'ac': 0, 'an': 79920, 'ac_hemi': 0, 'ac_hom': 0}, {'id': 'asj', 'ac': 0, 'an': 25250, 'ac_hemi': 0, 'ac_hom': 0}, {'id': 'eas', 'ac': 0, 'an': 36742, 'ac_hemi': 0, 'ac_hom': 0}, {'id': 'afr', 'ac': 0, 'an': 32220, 'ac_hemi': 0, 'ac_hom': 0}]	0	0	0	1560524	[{'id': 'remaining', 'ac': 0, 'an': 60524, 'homozygote_count': 0, 'hemizygote_count': 0}, {'id': 'amr', 'ac': 0, 'an': 52738, 'homozygote_count': 0, 'hemizygote_count': 0}, {'id': 'fin', 'ac': 0, 'an': 57552, 'homozygote_count': 0, 'hemizygote_count': 0}, {'id': 'ami', 'ac': 0, 'an': 908, 'homozygote_count': 0, 'hemizygote_count': 0}, {'id': 'eas', 'ac': 0, 'an': 41880, 'homozygote_count': 0, 'hemizygote_count': 0}, {'id': 'mid', 'ac': 0, 'an': 5822, 'homozygote_count': 0, 'hemizygote_count': 0}, {'id': 'sas', 'ac': 0, 'an': 84730, 'homozygote_count': 0, 'hemizygote_count': 0}, {'id': 'asj', 'ac': 0, 'an': 28718, 'homozygote_count': 0, 'hemizygote_count': 0}, {'id': 'afr', 'ac': 0, 'an': 73622, 'homozygote_count': 0, 'hemizygote_count': 0}, {'id': 'nfe', 'ac': 0, 'an': 1154030, 'homozygote_count': 0, 'hemizygote_count': 0}, {'id': '', 'ac': 0, 'an': 1560524, 'homozygote_count': 0, 'hemizygote_count': 0}]							MPL	eas	0	41880	0	0	0	NP_005364.1:p.(Trp474GlyfsTer22)	NC_000001.11:g.43348953del	1	43348950	.	TC	T
1-43348876-AC-A	[]	frameshift_variant		0	0	0	1395248	0	[{'id': 'remaining', 'ac': 0, 'an': 57816, 'ac_hemi': 0, 'ac_hom': 0}, {'id': 'amr', 'ac': 0, 'an': 35834, 'ac_hemi': 0, 'ac_hom': 0}, {'id': 'fin', 'ac': 0, 'an': 46668, 'ac_hemi': 0, 'ac_hom': 0}, {'id': 'mid', 'ac': 0, 'an': 4788, 'ac_hemi': 0, 'ac_hom': 0}, {'id': 'nfe', 'ac': 0, 'an': 1078498, 'ac_hemi': 0, 'ac_hom': 0}, {'id': 'sas', 'ac': 0, 'an': 79052, 'ac_hemi': 0, 'ac_hom': 0}, {'id': 'asj', 'ac': 0, 'an': 25102, 'ac_hemi': 0, 'ac_hom': 0}, {'id': 'eas', 'ac': 0, 'an': 35874, 'ac_hemi': 0, 'ac_hom': 0}, {'id': 'afr', 'ac': 0, 'an': 31616, 'ac_hemi': 0, 'ac_hom': 0}]	0	0	0	1546662	[{'id': 'remaining', 'ac': 0, 'an': 59888, 'homozygote_count': 0, 'hemizygote_count': 0}, {'id': 'amr', 'ac': 0, 'an': 51082, 'homozygote_count': 0, 'hemizygote_count': 0}, {'id': 'fin', 'ac': 0, 'an': 57224, 'homozygote_count': 0, 'hemizygote_count': 0}, {'id': 'ami', 'ac': 0, 'an': 910, 'homozygote_count': 0, 'hemizygote_count': 0}, {'id': 'eas', 'ac': 0, 'an': 40978, 'homozygote_count': 0, 'hemizygote_count': 0}, {'id': 'mid', 'ac': 0, 'an': 5082, 'homozygote_count': 0, 'hemizygote_count': 0}, {'id': 'sas', 'ac': 0, 'an': 83800, 'homozygote_count': 0, 'hemizygote_count': 0}, {'id': 'asj', 'ac': 0, 'an': 28566, 'homozygote_count': 0, 'hemizygote_count': 0}, {'id': 'afr', 'ac': 0, 'an': 72812, 'homozygote_count': 0, 'hemizygote_count': 0}, {'id': 'nfe', 'ac': 0, 'an': 1146320, 'homozygote_count': 0, 'hemizygote_count': 0}, {'id': '', 'ac': 0, 'an': 1546662, 'homozygote_count': 0, 'hemizygote_count': 0}]							MPL	nfe	0	1146320	0	0	0	NP_005364.1:p.(Leu449TrpfsTer47)	NC_000001.11:g.43348879del	1	43348876	.	AC	A
5-171410526-G-GTTTT	[]	frameshift_variant								0	0	0	1541166	[{'id': 'remaining', 'ac': 0, 'an': 59812, 'homozygote_count': 0, 'hemizygote_count': 0}, {'id': 'amr', 'ac': 0, 'an': 51432, 'homozygote_count': 0, 'hemizygote_count': 0}, {'id': 'fin', 'ac': 0, 'an': 50872, 'homozygote_count': 0, 'hemizygote_count': 0}, {'id': 'ami', 'ac': 0, 'an': 910, 'homozygote_count': 0, 'hemizygote_count': 0}, {'id': 'eas', 'ac': 0, 'an': 44162, 'homozygote_count': 0, 'hemizygote_count': 0}, {'id': 'mid', 'ac': 0, 'an': 4530, 'homozygote_count': 0, 'hemizygote_count': 0}, {'id': 'sas', 'ac': 0, 'an': 82940, 'homozygote_count': 0, 'hemizygote_count': 0}, {'id': 'asj', 'ac': 0, 'an': 28358, 'homozygote_count': 0, 'hemizygote_count': 0}, {'id': 'afr', 'ac': 0, 'an': 71198, 'homozygote_count': 0, 'hemizygote_count': 0}, {'id': 'nfe', 'ac': 0, 'an': 1146952, 'homozygote_count': 0, 'hemizygote_count': 0}, {'id': '', 'ac': 0, 'an': 1541166, 'homozygote_count': 0, 'hemizygote_count': 0}]	0	0	0	150210	0	[{'id': 'remaining', 'ac': 0, 'an': 2062, 'ac_hemi': 0, 'ac_hom': 0}, {'id': 'amr', 'ac': 0, 'an': 15178, 'ac_hemi': 0, 'ac_hom': 0}, {'id': 'fin', 'ac': 0, 'an': 9826, 'ac_hemi': 0, 'ac_hom': 0}, {'id': 'ami', 'ac': 0, 'an': 910, 'ac_hemi': 0, 'ac_hom': 0}, {'id': 'eas', 'ac': 0, 'an': 5160, 'ac_hemi': 0, 'ac_hom': 0}, {'id': 'mid', 'ac': 0, 'an': 312, 'ac_hemi': 0, 'ac_hom': 0}, {'id': 'sas', 'ac': 0, 'an': 4782, 'ac_hemi': 0, 'ac_hom': 0}, {'id': 'asj', 'ac': 0, 'an': 3464, 'ac_hemi': 0, 'ac_hom': 0}, {'id': 'afr', 'ac': 0, 'an': 40856, 'ac_hemi': 0, 'ac_hom': 0}, {'id': 'nfe', 'ac': 0, 'an': 67660, 'ac_hemi': 0, 'ac_hom': 0}]	NPM1	afr	0	71198	0	0	0	NP_002511.1:p.?	NC_000005.10:g.171410526_171410527insTTTT	5	171410526	.	G	GTTTT
1-43348905-C-A	[]	nonsense		0	0	0	1401942	0	[{'id': 'remaining', 'ac': 0, 'an': 58136, 'ac_hemi': 0, 'ac_hom': 0}, {'id': 'amr', 'ac': 0, 'an': 36312, 'ac_hemi': 0, 'ac_hom': 0}, {'id': 'fin', 'ac': 0, 'an': 47646, 'ac_hemi': 0, 'ac_hom': 0}, {'id': 'mid', 'ac': 0, 'an': 5450, 'ac_hemi': 0, 'ac_hom': 0}, {'id': 'nfe', 'ac': 0, 'an': 1081532, 'ac_hemi': 0, 'ac_hom': 0}, {'id': 'sas', 'ac': 0, 'an': 79466, 'ac_hemi': 0, 'ac_hom': 0}, {'id': 'asj', 'ac': 0, 'an': 25186, 'ac_hemi': 0, 'ac_hom': 0}, {'id': 'eas', 'ac': 0, 'an': 36256, 'ac_hemi': 0, 'ac_hom': 0}, {'id': 'afr', 'ac': 0, 'an': 31958, 'ac_hemi': 0, 'ac_hom': 0}]	0	0	0	1554198	[{'id': 'remaining', 'ac': 0, 'an': 60248, 'homozygote_count': 0, 'hemizygote_count': 0}, {'id': 'amr', 'ac': 0, 'an': 51620, 'homozygote_count': 0, 'hemizygote_count': 0}, {'id': 'fin', 'ac': 0, 'an': 58264, 'homozygote_count': 0, 'hemizygote_count': 0}, {'id': 'ami', 'ac': 0, 'an': 912, 'homozygote_count': 0, 'hemizygote_count': 0}, {'id': 'eas', 'ac': 0, 'an': 41416, 'homozygote_count': 0, 'hemizygote_count': 0}, {'id': 'mid', 'ac': 0, 'an': 5744, 'homozygote_count': 0, 'hemizygote_count': 0}, {'id': 'sas', 'ac': 0, 'an': 84290, 'homozygote_count': 0, 'hemizygote_count': 0}, {'id': 'asj', 'ac': 0, 'an': 28656, 'homozygote_count': 0, 'hemizygote_count': 0}, {'id': 'afr', 'ac': 0, 'an': 73514, 'homozygote_count': 0, 'hemizygote_count': 0}, {'id': 'nfe', 'ac': 0, 'an': 1149534, 'homozygote_count': 0, 'hemizygote_count': 0}, {'id': '', 'ac': 0, 'an': 1554198, 'homozygote_count': 0, 'hemizygote_count': 0}]							MPL	eas	0	41416	0	0	0	NP_005364.1:p.(Tyr457Ter)	NC_000001.11:g.43348905C>A	1	43348905	.	C	A
5-171410537-ATC-A	[]	frameshift_variant		0	0	0	1411840	0	[{'id': 'remaining', 'ac': 0, 'an': 58678, 'ac_hemi': 0, 'ac_hom': 0}, {'id': 'amr', 'ac': 0, 'an': 39480, 'ac_hemi': 0, 'ac_hom': 0}, {'id': 'fin', 'ac': 0, 'an': 40712, 'ac_hemi': 0, 'ac_hom': 0}, {'id': 'mid', 'ac': 0, 'an': 4178, 'ac_hemi': 0, 'ac_hom': 0}, {'id': 'nfe', 'ac': 0, 'an': 1092914, 'ac_hemi': 0, 'ac_hom': 0}, {'id': 'sas', 'ac': 0, 'an': 79904, 'ac_hemi': 0, 'ac_hom': 0}, {'id': 'asj', 'ac': 0, 'an': 25374, 'ac_hemi': 0, 'ac_hom': 0}, {'id': 'eas', 'ac': 0, 'an': 39190, 'ac_hemi': 0, 'ac_hom': 0}, {'id': 'afr', 'ac': 0, 'an': 31410, 'ac_hemi': 0, 'ac_hom': 0}]	0	0	0	1563338	[{'id': 'remaining', 'ac': 0, 'an': 60780, 'homozygote_count': 0, 'hemizygote_count': 0}, {'id': 'amr', 'ac': 0, 'an': 54716, 'homozygote_count': 0, 'hemizygote_count': 0}, {'id': 'fin', 'ac': 0, 'an': 51052, 'homozygote_count': 0, 'hemizygote_count': 0}, {'id': 'ami', 'ac': 0, 'an': 912, 'homozygote_count': 0, 'hemizygote_count': 0}, {'id': 'eas', 'ac': 0, 'an': 44352, 'homozygote_count': 0, 'hemizygote_count': 0}, {'id': 'mid', 'ac': 0, 'an': 4470, 'homozygote_count': 0, 'hemizygote_count': 0}, {'id': 'sas', 'ac': 0, 'an': 84708, 'homozygote_count': 0, 'hemizygote_count': 0}, {'id': 'asj', 'ac': 0, 'an': 28840, 'homozygote_count': 0, 'hemizygote_count': 0}, {'id': 'afr', 'ac': 0, 'an': 72646, 'homozygote_count': 0, 'hemizygote_count': 0}, {'id': 'nfe', 'ac': 0, 'an': 1160862, 'homozygote_count': 0, 'hemizygote_count': 0}, {'id': '', 'ac': 0, 'an': 1563338, 'homozygote_count': 0, 'hemizygote_count': 0}]							NPM1	amr	0	54716	0	0	0	NP_002511.1:p.(Trp288AlafsTer10)	NC_000005.10:g.171410541_171410542del	5	171410537	.	ATC	A
5-177204272-GA-G	['rs2149836389']	frameshift_variant		0	0	0	1461662	0	[{'id': 'remaining', 'ac': 0, 'an': 60382, 'ac_hemi': 0, 'ac_hom': 0}, {'id': 'amr', 'ac': 0, 'an': 44718, 'ac_hemi': 0, 'ac_hom': 0}, {'id': 'fin', 'ac': 0, 'an': 53394, 'ac_hemi': 0, 'ac_hom': 0}, {'id': 'mid', 'ac': 0, 'an': 5768, 'ac_hemi': 0, 'ac_hom': 0}, {'id': 'nfe', 'ac': 0, 'an': 1111874, 'ac_hemi': 0, 'ac_hom': 0}, {'id': 'sas', 'ac': 0, 'an': 86224, 'ac_hemi': 0, 'ac_hom': 0}, {'id': 'asj', 'ac': 0, 'an': 26132, 'ac_hemi': 0, 'ac_hom': 0}, {'id': 'eas', 'ac': 0, 'an': 39692, 'ac_hemi': 0, 'ac_hom': 0}, {'id': 'afr', 'ac': 0, 'an': 33478, 'ac_hemi': 0, 'ac_hom': 0}]	0	0	0	1613878	[{'id': 'remaining', 'ac': 0, 'an': 62496, 'homozygote_count': 0, 'hemizygote_count': 0}, {'id': 'amr', 'ac': 0, 'an': 60006, 'homozygote_count': 0, 'hemizygote_count': 0}, {'id': 'fin', 'ac': 0, 'an': 63990, 'homozygote_count': 0, 'hemizygote_count': 0}, {'id': 'ami', 'ac': 0, 'an': 912, 'homozygote_count': 0, 'hemizygote_count': 0}, {'id': 'eas', 'ac': 0, 'an': 44880, 'homozygote_count': 0, 'hemizygote_count': 0}, {'id': 'mid', 'ac': 0, 'an': 6062, 'homozygote_count': 0, 'hemizygote_count': 0}, {'id': 'sas', 'ac': 0, 'an': 91050, 'homozygote_count': 0, 'hemizygote_count': 0}, {'id': 'asj', 'ac': 0, 'an': 29604, 'homozygote_count': 0, 'hemizygote_count': 0}, {'id': 'afr', 'ac': 0, 'an': 75024, 'homozygote_count': 0, 'hemizygote_count': 0}, {'id': 'nfe', 'ac': 0, 'an': 1179854, 'homozygote_count': 0, 'hemizygote_count': 0}, {'id': '', 'ac': 0, 'an': 1613878, 'homozygote_count': 0, 'hemizygote_count': 0}]							NSD1	remaining	0	62496	0	0	0	NP_071900.2:p.(Gly408AspfsTer11)	NC_000005.10:g.177204277del	5	177204272	.	GA	G
5-171407751-T-TTG	[]	frameshift_variant		0	0	0	1458080	0	[{'id': 'remaining', 'ac': 0, 'an': 60286, 'ac_hemi': 0, 'ac_hom': 0}, {'id': 'amr', 'ac': 0, 'an': 44624, 'ac_hemi': 0, 'ac_hom': 0}, {'id': 'fin', 'ac': 0, 'an': 53276, 'ac_hemi': 0, 'ac_hom': 0}, {'id': 'mid', 'ac': 0, 'an': 5758, 'ac_hemi': 0, 'ac_hom': 0}, {'id': 'nfe', 'ac': 0, 'an': 1108812, 'ac_hemi': 0, 'ac_hom': 0}, {'id': 'sas', 'ac': 0, 'an': 86134, 'ac_hemi': 0, 'ac_hom': 0}, {'id': 'asj', 'ac': 0, 'an': 26122, 'ac_hemi': 0, 'ac_hom': 0}, {'id': 'eas', 'ac': 0, 'an': 39662, 'ac_hemi': 0, 'ac_hom': 0}, {'id': 'afr', 'ac': 0, 'an': 33406, 'ac_hemi': 0, 'ac_hom': 0}]	0	0	0	1610410	[{'id': 'remaining', 'ac': 0, 'an': 62402, 'homozygote_count': 0, 'hemizygote_count': 0}, {'id': 'amr', 'ac': 0, 'an': 59924, 'homozygote_count': 0, 'hemizygote_count': 0}, {'id': 'fin', 'ac': 0, 'an': 63902, 'homozygote_count': 0, 'hemizygote_count': 0}, {'id': 'ami', 'ac': 0, 'an': 912, 'homozygote_count': 0, 'hemizygote_count': 0}, {'id': 'eas', 'ac': 0, 'an': 44848, 'homozygote_count': 0, 'hemizygote_count': 0}, {'id': 'mid', 'ac': 0, 'an': 6052, 'homozygote_count': 0, 'hemizygote_count': 0}, {'id': 'sas', 'ac': 0, 'an': 90960, 'homozygote_count': 0, 'hemizygote_count': 0}, {'id': 'asj', 'ac': 0, 'an': 29590, 'homozygote_count': 0, 'hemizygote_count': 0}, {'id': 'afr', 'ac': 0, 'an': 74986, 'homozygote_count': 0, 'hemizygote_count': 0}, {'id': 'nfe', 'ac': 0, 'an': 1176834, 'homozygote_count': 0, 'hemizygote_count': 0}, {'id': '', 'ac': 0, 'an': 1610410, 'homozygote_count': 0, 'hemizygote_count': 0}]							NPM1		0	1610410	0	0	0	NP_002511.1:p.(Cys275LeufsTer5)	NC_000005.10:g.171407751_171407752insTG	5	171407751	.	T	TTG
5-177135983-G-T	[]	nonsense		0	0	0	1461844	0	[{'id': 'remaining', 'ac': 0, 'an': 60394, 'ac_hemi': 0, 'ac_hom': 0}, {'id': 'amr', 'ac': 0, 'an': 44724, 'ac_hemi': 0, 'ac_hom': 0}, {'id': 'fin', 'ac': 0, 'an': 53408, 'ac_hemi': 0, 'ac_hom': 0}, {'id': 'mid', 'ac': 0, 'an': 5768, 'ac_hemi': 0, 'ac_hom': 0}, {'id': 'nfe', 'ac': 0, 'an': 1112000, 'ac_hemi': 0, 'ac_hom': 0}, {'id': 'sas', 'ac': 0, 'an': 86236, 'ac_hemi': 0, 'ac_hom': 0}, {'id': 'asj', 'ac': 0, 'an': 26136, 'ac_hemi': 0, 'ac_hom': 0}, {'id': 'eas', 'ac': 0, 'an': 39698, 'ac_hemi': 0, 'ac_hom': 0}, {'id': 'afr', 'ac': 0, 'an': 33480, 'ac_hemi': 0, 'ac_hom': 0}]	0	0	0	1614086	[{'id': 'remaining', 'ac': 0, 'an': 62508, 'homozygote_count': 0, 'hemizygote_count': 0}, {'id': 'amr', 'ac': 0, 'an': 60012, 'homozygote_count': 0, 'hemizygote_count': 0}, {'id': 'fin', 'ac': 0, 'an': 64010, 'homozygote_count': 0, 'hemizygote_count': 0}, {'id': 'ami', 'ac': 0, 'an': 912, 'homozygote_count': 0, 'hemizygote_count': 0}, {'id': 'eas', 'ac': 0, 'an': 44882, 'homozygote_count': 0, 'hemizygote_count': 0}, {'id': 'mid', 'ac': 0, 'an': 6062, 'homozygote_count': 0, 'hemizygote_count': 0}, {'id': 'sas', 'ac': 0, 'an': 91058, 'homozygote_count': 0, 'hemizygote_count': 0}, {'id': 'asj', 'ac': 0, 'an': 29606, 'homozygote_count': 0, 'hemizygote_count': 0}, {'id': 'afr', 'ac': 0, 'an': 75012, 'homozygote_count': 0, 'hemizygote_count': 0}, {'id': 'nfe', 'ac': 0, 'an': 1180024, 'homozygote_count': 0, 'hemizygote_count': 0}, {'id': '', 'ac': 0, 'an': 1614086, 'homozygote_count': 0, 'hemizygote_count': 0}]							NSD1		0	1614086	0	0	0	NP_071900.2:p.(Glu294Ter)	NC_000005.10:g.177135983G>T	5	177135983	.	G	T
5-177135797-C-CTGAGCCACTT	[]	frameshift_variant		0	0	0	1457464	0	[{'id': 'remaining', 'ac': 0, 'an': 60206, 'ac_hemi': 0, 'ac_hom': 0}, {'id': 'amr', 'ac': 0, 'an': 44374, 'ac_hemi': 0, 'ac_hom': 0}, {'id': 'fin', 'ac': 0, 'an': 53368, 'ac_hemi': 0, 'ac_hom': 0}, {'id': 'mid', 'ac': 0, 'an': 5750, 'ac_hemi': 0, 'ac_hom': 0}, {'id': 'nfe', 'ac': 0, 'an': 1108780, 'ac_hemi': 0, 'ac_hom': 0}, {'id': 'sas', 'ac': 0, 'an': 86042, 'ac_hemi': 0, 'ac_hom': 0}, {'id': 'asj', 'ac': 0, 'an': 26046, 'ac_hemi': 0, 'ac_hom': 0}, {'id': 'eas', 'ac': 0, 'an': 39616, 'ac_hemi': 0, 'ac_hom': 0}, {'id': 'afr', 'ac': 0, 'an': 33282, 'ac_hemi': 0, 'ac_hom': 0}]	0	0	0	1609784	[{'id': 'remaining', 'ac': 0, 'an': 62320, 'homozygote_count': 0, 'hemizygote_count': 0}, {'id': 'amr', 'ac': 0, 'an': 59676, 'homozygote_count': 0, 'hemizygote_count': 0}, {'id': 'fin', 'ac': 0, 'an': 63984, 'homozygote_count': 0, 'hemizygote_count': 0}, {'id': 'ami', 'ac': 0, 'an': 910, 'homozygote_count': 0, 'hemizygote_count': 0}, {'id': 'eas', 'ac': 0, 'an': 44808, 'homozygote_count': 0, 'hemizygote_count': 0}, {'id': 'mid', 'ac': 0, 'an': 6044, 'homozygote_count': 0, 'hemizygote_count': 0}, {'id': 'sas', 'ac': 0, 'an': 90864, 'homozygote_count': 0, 'hemizygote_count': 0}, {'id': 'asj', 'ac': 0, 'an': 29516, 'homozygote_count': 0, 'hemizygote_count': 0}, {'id': 'afr', 'ac': 0, 'an': 74842, 'homozygote_count': 0, 'hemizygote_count': 0}, {'id': 'nfe', 'ac': 0, 'an': 1176820, 'homozygote_count': 0, 'hemizygote_count': 0}, {'id': '', 'ac': 0, 'an': 1609784, 'homozygote_count': 0, 'hemizygote_count': 0}]							NSD1		0	1609784	0	0	0	NP_071900.2:p.(Gln232LeufsTer6)	NC_000005.10:g.177135797_177135798insTGAGCCACTT	5	177135797	.	C	CTGAGCCACTT
5-177210230-C-T	['rs587784077']	nonsense		0	0	0	1442242	0	[{'id': 'remaining', 'ac': 0, 'an': 59372, 'ac_hemi': 0, 'ac_hom': 0}, {'id': 'amr', 'ac': 0, 'an': 41076, 'ac_hemi': 0, 'ac_hom': 0}, {'id': 'fin', 'ac': 0, 'an': 52868, 'ac_hemi': 0, 'ac_hom': 0}, {'id': 'mid', 'ac': 0, 'an': 5636, 'ac_hemi': 0, 'ac_hom': 0}, {'id': 'nfe', 'ac': 0, 'an': 1103144, 'ac_hemi': 0, 'ac_hom': 0}, {'id': 'sas', 'ac': 0, 'an': 83196, 'ac_hemi': 0, 'ac_hom': 0}, {'id': 'asj', 'ac': 0, 'an': 24944, 'ac_hemi': 0, 'ac_hom': 0}, {'id': 'eas', 'ac': 0, 'an': 39478, 'ac_hemi': 0, 'ac_hom': 0}, {'id': 'afr', 'ac': 0, 'an': 32528, 'ac_hemi': 0, 'ac_hom': 0}]	0	0	0	1594468	[{'id': 'remaining', 'ac': 0, 'an': 61480, 'homozygote_count': 0, 'hemizygote_count': 0}, {'id': 'amr', 'ac': 0, 'an': 56366, 'homozygote_count': 0, 'hemizygote_count': 0}, {'id': 'fin', 'ac': 0, 'an': 63472, 'homozygote_count': 0, 'hemizygote_count': 0}, {'id': 'ami', 'ac': 0, 'an': 912, 'homozygote_count': 0, 'hemizygote_count': 0}, {'id': 'eas', 'ac': 0, 'an': 44662, 'homozygote_count': 0, 'hemizygote_count': 0}, {'id': 'mid', 'ac': 0, 'an': 5930, 'homozygote_count': 0, 'hemizygote_count': 0}, {'id': 'sas', 'ac': 0, 'an': 88016, 'homozygote_count': 0, 'hemizygote_count': 0}, {'id': 'asj', 'ac': 0, 'an': 28414, 'homozygote_count': 0, 'hemizygote_count': 0}, {'id': 'afr', 'ac': 0, 'an': 74060, 'homozygote_count': 0, 'hemizygote_count': 0}, {'id': 'nfe', 'ac': 0, 'an': 1171156, 'homozygote_count': 0, 'hemizygote_count': 0}, {'id': '', 'ac': 0, 'an': 1594468, 'homozygote_count': 0, 'hemizygote_count': 0}]							NSD1	mid	0	5930	0	0	0	NP_071900.2:p.(Arg611Ter)	NC_000005.10:g.177210230C>T	5	177210230	.	C	T
1-43348912-C-T	['rs1469739934']	nonsense		0	0	0	1402758	0	[{'id': 'remaining', 'ac': 0, 'an': 58166, 'ac_hemi': 0, 'ac_hom': 0}, {'id': 'amr', 'ac': 0, 'an': 36434, 'ac_hemi': 0, 'ac_hom': 0}, {'id': 'fin', 'ac': 0, 'an': 47648, 'ac_hemi': 0, 'ac_hom': 0}, {'id': 'mid', 'ac': 0, 'an': 5488, 'ac_hemi': 0, 'ac_hom': 0}, {'id': 'nfe', 'ac': 0, 'an': 1082030, 'ac_hemi': 0, 'ac_hom': 0}, {'id': 'sas', 'ac': 0, 'an': 79486, 'ac_hemi': 0, 'ac_hom': 0}, {'id': 'asj', 'ac': 0, 'an': 25200, 'ac_hemi': 0, 'ac_hom': 0}, {'id': 'eas', 'ac': 0, 'an': 36314, 'ac_hemi': 0, 'ac_hom': 0}, {'id': 'afr', 'ac': 0, 'an': 31992, 'ac_hemi': 0, 'ac_hom': 0}]	0	0	0	1555032	[{'id': 'remaining', 'ac': 0, 'an': 60274, 'homozygote_count': 0, 'hemizygote_count': 0}, {'id': 'amr', 'ac': 0, 'an': 51740, 'homozygote_count': 0, 'hemizygote_count': 0}, {'id': 'fin', 'ac': 0, 'an': 58274, 'homozygote_count': 0, 'hemizygote_count': 0}, {'id': 'ami', 'ac': 0, 'an': 912, 'homozygote_count': 0, 'hemizygote_count': 0}, {'id': 'eas', 'ac': 0, 'an': 41484, 'homozygote_count': 0, 'hemizygote_count': 0}, {'id': 'mid', 'ac': 0, 'an': 5782, 'homozygote_count': 0, 'hemizygote_count': 0}, {'id': 'sas', 'ac': 0, 'an': 84316, 'homozygote_count': 0, 'hemizygote_count': 0}, {'id': 'asj', 'ac': 0, 'an': 28670, 'homozygote_count': 0, 'hemizygote_count': 0}, {'id': 'afr', 'ac': 0, 'an': 73544, 'homozygote_count': 0, 'hemizygote_count': 0}, {'id': 'nfe', 'ac': 0, 'an': 1150036, 'homozygote_count': 0, 'hemizygote_count': 0}, {'id': '', 'ac': 0, 'an': 1555032, 'homozygote_count': 0, 'hemizygote_count': 0}]							MPL	sas	0	84316	0	0	0	NP_005364.1:p.(Gln460Ter)	NC_000001.11:g.43348912C>T	1	43348912	.	C	T
1-43348870-G-T	[]	nonsense		0	0	0	1394848	0	[{'id': 'remaining', 'ac': 0, 'an': 57810, 'ac_hemi': 0, 'ac_hom': 0}, {'id': 'amr', 'ac': 0, 'an': 35834, 'ac_hemi': 0, 'ac_hom': 0}, {'id': 'fin', 'ac': 0, 'an': 46372, 'ac_hemi': 0, 'ac_hom': 0}, {'id': 'mid', 'ac': 0, 'an': 4746, 'ac_hemi': 0, 'ac_hom': 0}, {'id': 'nfe', 'ac': 0, 'an': 1078416, 'ac_hemi': 0, 'ac_hom': 0}, {'id': 'sas', 'ac': 0, 'an': 79052, 'ac_hemi': 0, 'ac_hom': 0}, {'id': 'asj', 'ac': 0, 'an': 25120, 'ac_hemi': 0, 'ac_hom': 0}, {'id': 'eas', 'ac': 0, 'an': 35884, 'ac_hemi': 0, 'ac_hom': 0}, {'id': 'afr', 'ac': 0, 'an': 31614, 'ac_hemi': 0, 'ac_hom': 0}]	0	0	0	1547158	[{'id': 'remaining', 'ac': 0, 'an': 59922, 'homozygote_count': 0, 'hemizygote_count': 0}, {'id': 'amr', 'ac': 0, 'an': 51140, 'homozygote_count': 0, 'hemizygote_count': 0}, {'id': 'fin', 'ac': 0, 'an': 56996, 'homozygote_count': 0, 'hemizygote_count': 0}, {'id': 'ami', 'ac': 0, 'an': 912, 'homozygote_count': 0, 'hemizygote_count': 0}, {'id': 'eas', 'ac': 0, 'an': 41050, 'homozygote_count': 0, 'hemizygote_count': 0}, {'id': 'mid', 'ac': 0, 'an': 5040, 'homozygote_count': 0, 'hemizygote_count': 0}, {'id': 'sas', 'ac': 0, 'an': 83876, 'homozygote_count': 0, 'hemizygote_count': 0}, {'id': 'asj', 'ac': 0, 'an': 28592, 'homozygote_count': 0, 'hemizygote_count': 0}, {'id': 'afr', 'ac': 0, 'an': 73202, 'homozygote_count': 0, 'hemizygote_count': 0}, {'id': 'nfe', 'ac': 0, 'an': 1146428, 'homozygote_count': 0, 'hemizygote_count': 0}, {'id': '', 'ac': 0, 'an': 1547158, 'homozygote_count': 0, 'hemizygote_count': 0}]							MPL	ami	0	912	0	0	0	NP_005364.1:p.(Gly446Ter)	NC_000001.11:g.43348870G>T	1	43348870	.	G	T
1-43348945-C-T	[]	nonsense		0	0	0	1408780	0	[{'id': 'remaining', 'ac': 0, 'an': 58434, 'ac_hemi': 0, 'ac_hom': 0}, {'id': 'amr', 'ac': 0, 'an': 37412, 'ac_hemi': 0, 'ac_hom': 0}, {'id': 'fin', 'ac': 0, 'an': 47354, 'ac_hemi': 0, 'ac_hom': 0}, {'id': 'mid', 'ac': 0, 'an': 5534, 'ac_hemi': 0, 'ac_hom': 0}, {'id': 'nfe', 'ac': 0, 'an': 1085950, 'ac_hemi': 0, 'ac_hom': 0}, {'id': 'sas', 'ac': 0, 'an': 79916, 'ac_hemi': 0, 'ac_hom': 0}, {'id': 'asj', 'ac': 0, 'an': 25242, 'ac_hemi': 0, 'ac_hom': 0}, {'id': 'eas', 'ac': 0, 'an': 36714, 'ac_hemi': 0, 'ac_hom': 0}, {'id': 'afr', 'ac': 0, 'an': 32224, 'ac_hemi': 0, 'ac_hom': 0}]	0	0	0	1561064	[{'id': 'remaining', 'ac': 0, 'an': 60546, 'homozygote_count': 0, 'hemizygote_count': 0}, {'id': 'amr', 'ac': 0, 'an': 52722, 'homozygote_count': 0, 'hemizygote_count': 0}, {'id': 'fin', 'ac': 0, 'an': 57980, 'homozygote_count': 0, 'hemizygote_count': 0}, {'id': 'ami', 'ac': 0, 'an': 912, 'homozygote_count': 0, 'hemizygote_count': 0}, {'id': 'eas', 'ac': 0, 'an': 41874, 'homozygote_count': 0, 'hemizygote_count': 0}, {'id': 'mid', 'ac': 0, 'an': 5828, 'homozygote_count': 0, 'hemizygote_count': 0}, {'id': 'sas', 'ac': 0, 'an': 84744, 'homozygote_count': 0, 'hemizygote_count': 0}, {'id': 'asj', 'ac': 0, 'an': 28712, 'homozygote_count': 0, 'hemizygote_count': 0}, {'id': 'afr', 'ac': 0, 'an': 73788, 'homozygote_count': 0, 'hemizygote_count': 0}, {'id': 'nfe', 'ac': 0, 'an': 1153958, 'homozygote_count': 0, 'hemizygote_count': 0}, {'id': '', 'ac': 0, 'an': 1561064, 'homozygote_count': 0, 'hemizygote_count': 0}]							MPL	ami	0	912	0	0	0	NP_005364.1:p.(Gln471Ter)	NC_000001.11:g.43348945C>T	1	43348945	.	C	T
5-177210120-GA-G	[]	frameshift_variant		0	0	0	1460776	0	[{'id': 'remaining', 'ac': 0, 'an': 60338, 'ac_hemi': 0, 'ac_hom': 0}, {'id': 'amr', 'ac': 0, 'an': 44374, 'ac_hemi': 0, 'ac_hom': 0}, {'id': 'fin', 'ac': 0, 'an': 53406, 'ac_hemi': 0, 'ac_hom': 0}, {'id': 'mid', 'ac': 0, 'an': 5758, 'ac_hemi': 0, 'ac_hom': 0}, {'id': 'nfe', 'ac': 0, 'an': 1111656, 'ac_hemi': 0, 'ac_hom': 0}, {'id': 'sas', 'ac': 0, 'an': 86048, 'ac_hemi': 0, 'ac_hom': 0}, {'id': 'asj', 'ac': 0, 'an': 26098, 'ac_hemi': 0, 'ac_hom': 0}, {'id': 'eas', 'ac': 0, 'an': 39690, 'ac_hemi': 0, 'ac_hom': 0}, {'id': 'afr', 'ac': 0, 'an': 33408, 'ac_hemi': 0, 'ac_hom': 0}]	0	0	0	1612966	[{'id': 'remaining', 'ac': 0, 'an': 62452, 'homozygote_count': 0, 'hemizygote_count': 0}, {'id': 'amr', 'ac': 0, 'an': 59658, 'homozygote_count': 0, 'hemizygote_count': 0}, {'id': 'fin', 'ac': 0, 'an': 64008, 'homozygote_count': 0, 'hemizygote_count': 0}, {'id': 'ami', 'ac': 0, 'an': 912, 'homozygote_count': 0, 'hemizygote_count': 0}, {'id': 'eas', 'ac': 0, 'an': 44868, 'homozygote_count': 0, 'hemizygote_count': 0}, {'id': 'mid', 'ac': 0, 'an': 6052, 'homozygote_count': 0, 'hemizygote_count': 0}, {'id': 'sas', 'ac': 0, 'an': 90876, 'homozygote_count': 0, 'hemizygote_count': 0}, {'id': 'asj', 'ac': 0, 'an': 29566, 'homozygote_count': 0, 'hemizygote_count': 0}, {'id': 'afr', 'ac': 0, 'an': 74926, 'homozygote_count': 0, 'hemizygote_count': 0}, {'id': 'nfe', 'ac': 0, 'an': 1179648, 'homozygote_count': 0, 'hemizygote_count': 0}, {'id': '', 'ac': 0, 'an': 1612966, 'homozygote_count': 0, 'hemizygote_count': 0}]							NSD1	remaining	0	62452	0	0	0	NP_071900.2:p.(Asn576ThrfsTer23)	NC_000005.10:g.177210126del	5	177210120	.	GA	G
5-177211182-T-TCTCGGTG	[]	frameshift_variant		0	0	0	1461852	0	[{'id': 'remaining', 'ac': 0, 'an': 60392, 'ac_hemi': 0, 'ac_hom': 0}, {'id': 'amr', 'ac': 0, 'an': 44724, 'ac_hemi': 0, 'ac_hom': 0}, {'id': 'fin', 'ac': 0, 'an': 53420, 'ac_hemi': 0, 'ac_hom': 0}, {'id': 'mid', 'ac': 0, 'an': 5768, 'ac_hemi': 0, 'ac_hom': 0}, {'id': 'nfe', 'ac': 0, 'an': 1111984, 'ac_hemi': 0, 'ac_hom': 0}, {'id': 'sas', 'ac': 0, 'an': 86256, 'ac_hemi': 0, 'ac_hom': 0}, {'id': 'asj', 'ac': 0, 'an': 26132, 'ac_hemi': 0, 'ac_hom': 0}, {'id': 'eas', 'ac': 0, 'an': 39698, 'ac_hemi': 0, 'ac_hom': 0}, {'id': 'afr', 'ac': 0, 'an': 33478, 'ac_hemi': 0, 'ac_hom': 0}]	0	0	0	1614196	[{'id': 'remaining', 'ac': 0, 'an': 62506, 'homozygote_count': 0, 'hemizygote_count': 0}, {'id': 'amr', 'ac': 0, 'an': 60022, 'homozygote_count': 0, 'hemizygote_count': 0}, {'id': 'fin', 'ac': 0, 'an': 64048, 'homozygote_count': 0, 'hemizygote_count': 0}, {'id': 'ami', 'ac': 0, 'an': 912, 'homozygote_count': 0, 'hemizygote_count': 0}, {'id': 'eas', 'ac': 0, 'an': 44884, 'homozygote_count': 0, 'hemizygote_count': 0}, {'id': 'mid', 'ac': 0, 'an': 6062, 'homozygote_count': 0, 'hemizygote_count': 0}, {'id': 'sas', 'ac': 0, 'an': 91090, 'homozygote_count': 0, 'hemizygote_count': 0}, {'id': 'asj', 'ac': 0, 'an': 29602, 'homozygote_count': 0, 'hemizygote_count': 0}, {'id': 'afr', 'ac': 0, 'an': 75056, 'homozygote_count': 0, 'hemizygote_count': 0}, {'id': 'nfe', 'ac': 0, 'an': 1180014, 'homozygote_count': 0, 'hemizygote_count': 0}, {'id': '', 'ac': 0, 'an': 1614196, 'homozygote_count': 0, 'hemizygote_count': 0}]							NSD1		0	1614196	0	0	0	NP_071900.2:p.(Met928IlefsTer22)	NC_000005.10:g.177211182_177211183insCTCGGTG	5	177211182	.	T	TCTCGGTG
5-177209796-C-A	[]	nonsense		0	0	0	1461864	0	[{'id': 'remaining', 'ac': 0, 'an': 60394, 'ac_hemi': 0, 'ac_hom': 0}, {'id': 'amr', 'ac': 0, 'an': 44724, 'ac_hemi': 0, 'ac_hom': 0}, {'id': 'fin', 'ac': 0, 'an': 53420, 'ac_hemi': 0, 'ac_hom': 0}, {'id': 'mid', 'ac': 0, 'an': 5768, 'ac_hemi': 0, 'ac_hom': 0}, {'id': 'nfe', 'ac': 0, 'an': 1111996, 'ac_hemi': 0, 'ac_hom': 0}, {'id': 'sas', 'ac': 0, 'an': 86250, 'ac_hemi': 0, 'ac_hom': 0}, {'id': 'asj', 'ac': 0, 'an': 26134, 'ac_hemi': 0, 'ac_hom': 0}, {'id': 'eas', 'ac': 0, 'an': 39698, 'ac_hemi': 0, 'ac_hom': 0}, {'id': 'afr', 'ac': 0, 'an': 33480, 'ac_hemi': 0, 'ac_hom': 0}]	0	0	0	1614116	[{'id': 'remaining', 'ac': 0, 'an': 62504, 'homozygote_count': 0, 'hemizygote_count': 0}, {'id': 'amr', 'ac': 0, 'an': 60004, 'homozygote_count': 0, 'hemizygote_count': 0}, {'id': 'fin', 'ac': 0, 'an': 64024, 'homozygote_count': 0, 'hemizygote_count': 0}, {'id': 'ami', 'ac': 0, 'an': 912, 'homozygote_count': 0, 'hemizygote_count': 0}, {'id': 'eas', 'ac': 0, 'an': 44874, 'homozygote_count': 0, 'hemizygote_count': 0}, {'id': 'mid', 'ac': 0, 'an': 6060, 'homozygote_count': 0, 'hemizygote_count': 0}, {'id': 'sas', 'ac': 0, 'an': 91076, 'homozygote_count': 0, 'hemizygote_count': 0}, {'id': 'asj', 'ac': 0, 'an': 29606, 'homozygote_count': 0, 'hemizygote_count': 0}, {'id': 'afr', 'ac': 0, 'an': 75048, 'homozygote_count': 0, 'hemizygote_count': 0}, {'id': 'nfe', 'ac': 0, 'an': 1180008, 'homozygote_count': 0, 'hemizygote_count': 0}, {'id': '', 'ac': 0, 'an': 1614116, 'homozygote_count': 0, 'hemizygote_count': 0}]							NSD1	eas	0	44874	0	0	0	NP_071900.2:p.(Ser466Ter)	NC_000005.10:g.177209796C>A	5	177209796	.	C	A
4-1978877-AG-A	[]	frameshift_variant		0	0	0	1434304	0	[{'id': 'remaining', 'ac': 0, 'an': 59048, 'ac_hemi': 0, 'ac_hom': 0}, {'id': 'amr', 'ac': 0, 'an': 42414, 'ac_hemi': 0, 'ac_hom': 0}, {'id': 'fin', 'ac': 0, 'an': 51698, 'ac_hemi': 0, 'ac_hom': 0}, {'id': 'mid', 'ac': 0, 'an': 5524, 'ac_hemi': 0, 'ac_hom': 0}, {'id': 'nfe', 'ac': 0, 'an': 1095584, 'ac_hemi': 0, 'ac_hom': 0}, {'id': 'sas', 'ac': 0, 'an': 83340, 'ac_hemi': 0, 'ac_hom': 0}, {'id': 'asj', 'ac': 0, 'an': 24984, 'ac_hemi': 0, 'ac_hom': 0}, {'id': 'eas', 'ac': 0, 'an': 38894, 'ac_hemi': 0, 'ac_hom': 0}, {'id': 'afr', 'ac': 0, 'an': 32818, 'ac_hemi': 0, 'ac_hom': 0}]	0	0	0	1586554	[{'id': 'remaining', 'ac': 0, 'an': 61162, 'homozygote_count': 0, 'hemizygote_count': 0}, {'id': 'amr', 'ac': 0, 'an': 57720, 'homozygote_count': 0, 'hemizygote_count': 0}, {'id': 'fin', 'ac': 0, 'an': 62312, 'homozygote_count': 0, 'hemizygote_count': 0}, {'id': 'ami', 'ac': 0, 'an': 912, 'homozygote_count': 0, 'hemizygote_count': 0}, {'id': 'eas', 'ac': 0, 'an': 44058, 'homozygote_count': 0, 'hemizygote_count': 0}, {'id': 'mid', 'ac': 0, 'an': 5818, 'homozygote_count': 0, 'hemizygote_count': 0}, {'id': 'sas', 'ac': 0, 'an': 88160, 'homozygote_count': 0, 'hemizygote_count': 0}, {'id': 'asj', 'ac': 0, 'an': 28456, 'homozygote_count': 0, 'hemizygote_count': 0}, {'id': 'afr', 'ac': 0, 'an': 74374, 'homozygote_count': 0, 'hemizygote_count': 0}, {'id': 'nfe', 'ac': 0, 'an': 1163582, 'homozygote_count': 0, 'hemizygote_count': 0}, {'id': '', 'ac': 0, 'an': 1586554, 'homozygote_count': 0, 'hemizygote_count': 0}]							NSD2	amr	0	57720	0	0	0	NP_001035889.1:p.(Gly1357AlafsTer35)	NC_000004.12:g.1978881del	4	1978877	.	AG	A
4-1978855-GA-G	[]	frameshift_variant		0	0	0	1448146	0	[{'id': 'remaining', 'ac': 0, 'an': 59702, 'ac_hemi': 0, 'ac_hom': 0}, {'id': 'amr', 'ac': 0, 'an': 43840, 'ac_hemi': 0, 'ac_hom': 0}, {'id': 'fin', 'ac': 0, 'an': 52712, 'ac_hemi': 0, 'ac_hom': 0}, {'id': 'mid', 'ac': 0, 'an': 5734, 'ac_hemi': 0, 'ac_hom': 0}, {'id': 'nfe', 'ac': 0, 'an': 1102824, 'ac_hemi': 0, 'ac_hom': 0}, {'id': 'sas', 'ac': 0, 'an': 85092, 'ac_hemi': 0, 'ac_hom': 0}, {'id': 'asj', 'ac': 0, 'an': 25758, 'ac_hemi': 0, 'ac_hom': 0}, {'id': 'eas', 'ac': 0, 'an': 39252, 'ac_hemi': 0, 'ac_hom': 0}, {'id': 'afr', 'ac': 0, 'an': 33232, 'ac_hemi': 0, 'ac_hom': 0}]	0	0	0	1600514	[{'id': 'remaining', 'ac': 0, 'an': 61816, 'homozygote_count': 0, 'hemizygote_count': 0}, {'id': 'amr', 'ac': 0, 'an': 59152, 'homozygote_count': 0, 'hemizygote_count': 0}, {'id': 'fin', 'ac': 0, 'an': 63344, 'homozygote_count': 0, 'hemizygote_count': 0}, {'id': 'ami', 'ac': 0, 'an': 912, 'homozygote_count': 0, 'hemizygote_count': 0}, {'id': 'eas', 'ac': 0, 'an': 44440, 'homozygote_count': 0, 'hemizygote_count': 0}, {'id': 'mid', 'ac': 0, 'an': 6028, 'homozygote_count': 0, 'hemizygote_count': 0}, {'id': 'sas', 'ac': 0, 'an': 89924, 'homozygote_count': 0, 'hemizygote_count': 0}, {'id': 'asj', 'ac': 0, 'an': 29222, 'homozygote_count': 0, 'hemizygote_count': 0}, {'id': 'afr', 'ac': 0, 'an': 74824, 'homozygote_count': 0, 'hemizygote_count': 0}, {'id': 'nfe', 'ac': 0, 'an': 1170852, 'homozygote_count': 0, 'hemizygote_count': 0}, {'id': '', 'ac': 0, 'an': 1600514, 'homozygote_count': 0, 'hemizygote_count': 0}]							NSD2		0	1600514	0	0	0	NP_001035889.1:p.(Lys1349ArgfsTer43)	NC_000004.12:g.1978857del	4	1978855	.	GA	G
4-1976654-C-A	[]	nonsense		0	0	0	1444430	0	[{'id': 'remaining', 'ac': 0, 'an': 59702, 'ac_hemi': 0, 'ac_hom': 0}, {'id': 'amr', 'ac': 0, 'an': 41776, 'ac_hemi': 0, 'ac_hom': 0}, {'id': 'fin', 'ac': 0, 'an': 52016, 'ac_hemi': 0, 'ac_hom': 0}, {'id': 'mid', 'ac': 0, 'an': 5260, 'ac_hemi': 0, 'ac_hom': 0}, {'id': 'nfe', 'ac': 0, 'an': 1103862, 'ac_hemi': 0, 'ac_hom': 0}, {'id': 'sas', 'ac': 0, 'an': 83740, 'ac_hemi': 0, 'ac_hom': 0}, {'id': 'asj', 'ac': 0, 'an': 25756, 'ac_hemi': 0, 'ac_hom': 0}, {'id': 'eas', 'ac': 0, 'an': 39088, 'ac_hemi': 0, 'ac_hom': 0}, {'id': 'afr', 'ac': 0, 'an': 33230, 'ac_hemi': 0, 'ac_hom': 0}]	0	0	0	1596794	[{'id': 'remaining', 'ac': 0, 'an': 61814, 'homozygote_count': 0, 'hemizygote_count': 0}, {'id': 'amr', 'ac': 0, 'an': 57080, 'homozygote_count': 0, 'hemizygote_count': 0}, {'id': 'fin', 'ac': 0, 'an': 62642, 'homozygote_count': 0, 'hemizygote_count': 0}, {'id': 'ami', 'ac': 0, 'an': 912, 'homozygote_count': 0, 'hemizygote_count': 0}, {'id': 'eas', 'ac': 0, 'an': 44270, 'homozygote_count': 0, 'hemizygote_count': 0}, {'id': 'mid', 'ac': 0, 'an': 5554, 'homozygote_count': 0, 'hemizygote_count': 0}, {'id': 'sas', 'ac': 0, 'an': 88566, 'homozygote_count': 0, 'hemizygote_count': 0}, {'id': 'asj', 'ac': 0, 'an': 29228, 'homozygote_count': 0, 'hemizygote_count': 0}, {'id': 'afr', 'ac': 0, 'an': 74828, 'homozygote_count': 0, 'hemizygote_count': 0}, {'id': 'nfe', 'ac': 0, 'an': 1171900, 'homozygote_count': 0, 'hemizygote_count': 0}, {'id': '', 'ac': 0, 'an': 1596794, 'homozygote_count': 0, 'hemizygote_count': 0}]							NSD2		0	1596794	0	0	0	NP_001035889.1:p.(Cys1267Ter)	NC_000004.12:g.1976654C>A	4	1976654	.	C	A
4-1978806-C-A	[]	nonsense		0	0	0	1459616	0	[{'id': 'remaining', 'ac': 0, 'an': 60292, 'ac_hemi': 0, 'ac_hom': 0}, {'id': 'amr', 'ac': 0, 'an': 44608, 'ac_hemi': 0, 'ac_hom': 0}, {'id': 'fin', 'ac': 0, 'an': 53292, 'ac_hemi': 0, 'ac_hom': 0}, {'id': 'mid', 'ac': 0, 'an': 5762, 'ac_hemi': 0, 'ac_hom': 0}, {'id': 'nfe', 'ac': 0, 'an': 1110446, 'ac_hemi': 0, 'ac_hom': 0}, {'id': 'sas', 'ac': 0, 'an': 86036, 'ac_hemi': 0, 'ac_hom': 0}, {'id': 'asj', 'ac': 0, 'an': 26114, 'ac_hemi': 0, 'ac_hom': 0}, {'id': 'eas', 'ac': 0, 'an': 39608, 'ac_hemi': 0, 'ac_hom': 0}, {'id': 'afr', 'ac': 0, 'an': 33458, 'ac_hemi': 0, 'ac_hom': 0}]	0	0	0	1611936	[{'id': 'remaining', 'ac': 0, 'an': 62406, 'homozygote_count': 0, 'hemizygote_count': 0}, {'id': 'amr', 'ac': 0, 'an': 59908, 'homozygote_count': 0, 'hemizygote_count': 0}, {'id': 'fin', 'ac': 0, 'an': 63908, 'homozygote_count': 0, 'hemizygote_count': 0}, {'id': 'ami', 'ac': 0, 'an': 910, 'homozygote_count': 0, 'hemizygote_count': 0}, {'id': 'eas', 'ac': 0, 'an': 44786, 'homozygote_count': 0, 'hemizygote_count': 0}, {'id': 'mid', 'ac': 0, 'an': 6056, 'homozygote_count': 0, 'hemizygote_count': 0}, {'id': 'sas', 'ac': 0, 'an': 90866, 'homozygote_count': 0, 'hemizygote_count': 0}, {'id': 'asj', 'ac': 0, 'an': 29584, 'homozygote_count': 0, 'hemizygote_count': 0}, {'id': 'afr', 'ac': 0, 'an': 75036, 'homozygote_count': 0, 'hemizygote_count': 0}, {'id': 'nfe', 'ac': 0, 'an': 1178476, 'homozygote_count': 0, 'hemizygote_count': 0}, {'id': '', 'ac': 0, 'an': 1611936, 'homozygote_count': 0, 'hemizygote_count': 0}]							NSD2		0	1611936	0	0	0	NP_001035889.1:p.(Ser1332Ter)	NC_000004.12:g.1978806C>A	4	1978806	.	C	A
4-1959474-AATAAGCCT-A	[]	frameshift_variant								0	0	0	1563564	[{'id': 'remaining', 'ac': 0, 'an': 61674, 'homozygote_count': 0, 'hemizygote_count': 0}, {'id': 'amr', 'ac': 0, 'an': 54950, 'homozygote_count': 0, 'hemizygote_count': 0}, {'id': 'fin', 'ac': 0, 'an': 61612, 'homozygote_count': 0, 'hemizygote_count': 0}, {'id': 'ami', 'ac': 0, 'an': 588, 'homozygote_count': 0, 'hemizygote_count': 0}, {'id': 'eas', 'ac': 0, 'an': 43268, 'homozygote_count': 0, 'hemizygote_count': 0}, {'id': 'mid', 'ac': 0, 'an': 5956, 'homozygote_count': 0, 'hemizygote_count': 0}, {'id': 'sas', 'ac': 0, 'an': 89570, 'homozygote_count': 0, 'hemizygote_count': 0}, {'id': 'asj', 'ac': 0, 'an': 28454, 'homozygote_count': 0, 'hemizygote_count': 0}, {'id': 'afr', 'ac': 0, 'an': 59780, 'homozygote_count': 0, 'hemizygote_count': 0}, {'id': 'nfe', 'ac': 0, 'an': 1157712, 'homozygote_count': 0, 'hemizygote_count': 0}, {'id': '', 'ac': 0, 'an': 1563564, 'homozygote_count': 0, 'hemizygote_count': 0}]	0	0	0	102162	0	[{'id': 'remaining', 'ac': 0, 'an': 1292, 'ac_hemi': 0, 'ac_hom': 0}, {'id': 'amr', 'ac': 0, 'an': 10242, 'ac_hemi': 0, 'ac_hom': 0}, {'id': 'fin', 'ac': 0, 'an': 8224, 'ac_hemi': 0, 'ac_hom': 0}, {'id': 'ami', 'ac': 0, 'an': 588, 'ac_hemi': 0, 'ac_hom': 0}, {'id': 'eas', 'ac': 0, 'an': 3570, 'ac_hemi': 0, 'ac_hom': 0}, {'id': 'mid', 'ac': 0, 'an': 194, 'ac_hemi': 0, 'ac_hom': 0}, {'id': 'sas', 'ac': 0, 'an': 3378, 'ac_hemi': 0, 'ac_hom': 0}, {'id': 'asj', 'ac': 0, 'an': 2366, 'ac_hemi': 0, 'ac_hom': 0}, {'id': 'afr', 'ac': 0, 'an': 26308, 'ac_hemi': 0, 'ac_hom': 0}, {'id': 'nfe', 'ac': 0, 'an': 46000, 'ac_hemi': 0, 'ac_hom': 0}]	NSD2		0	1563564	0	0	0	NP_001035889.1:p.(Asn997IlefsTer16)	NC_000004.12:g.1959475_1959482del	4	1959474	.	AATAAGCCT	A
4-1959474-AATAAG-A	[]	frameshift_variant								0	0	0	1563564	[{'id': 'remaining', 'ac': 0, 'an': 61674, 'homozygote_count': 0, 'hemizygote_count': 0}, {'id': 'amr', 'ac': 0, 'an': 54950, 'homozygote_count': 0, 'hemizygote_count': 0}, {'id': 'fin', 'ac': 0, 'an': 61612, 'homozygote_count': 0, 'hemizygote_count': 0}, {'id': 'ami', 'ac': 0, 'an': 588, 'homozygote_count': 0, 'hemizygote_count': 0}, {'id': 'eas', 'ac': 0, 'an': 43268, 'homozygote_count': 0, 'hemizygote_count': 0}, {'id': 'mid', 'ac': 0, 'an': 5956, 'homozygote_count': 0, 'hemizygote_count': 0}, {'id': 'sas', 'ac': 0, 'an': 89570, 'homozygote_count': 0, 'hemizygote_count': 0}, {'id': 'asj', 'ac': 0, 'an': 28454, 'homozygote_count': 0, 'hemizygote_count': 0}, {'id': 'afr', 'ac': 0, 'an': 59780, 'homozygote_count': 0, 'hemizygote_count': 0}, {'id': 'nfe', 'ac': 0, 'an': 1157712, 'homozygote_count': 0, 'hemizygote_count': 0}, {'id': '', 'ac': 0, 'an': 1563564, 'homozygote_count': 0, 'hemizygote_count': 0}]	0	0	0	102162	0	[{'id': 'remaining', 'ac': 0, 'an': 1292, 'ac_hemi': 0, 'ac_hom': 0}, {'id': 'amr', 'ac': 0, 'an': 10242, 'ac_hemi': 0, 'ac_hom': 0}, {'id': 'fin', 'ac': 0, 'an': 8224, 'ac_hemi': 0, 'ac_hom': 0}, {'id': 'ami', 'ac': 0, 'an': 588, 'ac_hemi': 0, 'ac_hom': 0}, {'id': 'eas', 'ac': 0, 'an': 3570, 'ac_hemi': 0, 'ac_hom': 0}, {'id': 'mid', 'ac': 0, 'an': 194, 'ac_hemi': 0, 'ac_hom': 0}, {'id': 'sas', 'ac': 0, 'an': 3378, 'ac_hemi': 0, 'ac_hom': 0}, {'id': 'asj', 'ac': 0, 'an': 2366, 'ac_hemi': 0, 'ac_hom': 0}, {'id': 'afr', 'ac': 0, 'an': 26308, 'ac_hemi': 0, 'ac_hom': 0}, {'id': 'nfe', 'ac': 0, 'an': 46000, 'ac_hemi': 0, 'ac_hom': 0}]	NSD2		0	1563564	0	0	0	NP_001035889.1:p.(Asn997ThrfsTer17)	NC_000004.12:g.1959475_1959479del	4	1959474	.	AATAAG	A
4-1959475-A-ATTTTT	[]	frameshift_variant								0	0	0	1564392	[{'id': 'remaining', 'ac': 0, 'an': 61680, 'homozygote_count': 0, 'hemizygote_count': 0}, {'id': 'amr', 'ac': 0, 'an': 54796, 'homozygote_count': 0, 'hemizygote_count': 0}, {'id': 'fin', 'ac': 0, 'an': 61760, 'homozygote_count': 0, 'hemizygote_count': 0}, {'id': 'ami', 'ac': 0, 'an': 602, 'homozygote_count': 0, 'hemizygote_count': 0}, {'id': 'eas', 'ac': 0, 'an': 43348, 'homozygote_count': 0, 'hemizygote_count': 0}, {'id': 'mid', 'ac': 0, 'an': 5942, 'homozygote_count': 0, 'hemizygote_count': 0}, {'id': 'sas', 'ac': 0, 'an': 89556, 'homozygote_count': 0, 'hemizygote_count': 0}, {'id': 'asj', 'ac': 0, 'an': 28506, 'homozygote_count': 0, 'hemizygote_count': 0}, {'id': 'afr', 'ac': 0, 'an': 60150, 'homozygote_count': 0, 'hemizygote_count': 0}, {'id': 'nfe', 'ac': 0, 'an': 1158052, 'homozygote_count': 0, 'hemizygote_count': 0}, {'id': '', 'ac': 0, 'an': 1564392, 'homozygote_count': 0, 'hemizygote_count': 0}]	0	0	0	102962	0	[{'id': 'remaining', 'ac': 0, 'an': 1300, 'ac_hemi': 0, 'ac_hom': 0}, {'id': 'amr', 'ac': 0, 'an': 10082, 'ac_hemi': 0, 'ac_hom': 0}, {'id': 'fin', 'ac': 0, 'an': 8364, 'ac_hemi': 0, 'ac_hom': 0}, {'id': 'ami', 'ac': 0, 'an': 602, 'ac_hemi': 0, 'ac_hom': 0}, {'id': 'eas', 'ac': 0, 'an': 3650, 'ac_hemi': 0, 'ac_hom': 0}, {'id': 'mid', 'ac': 0, 'an': 178, 'ac_hemi': 0, 'ac_hom': 0}, {'id': 'sas', 'ac': 0, 'an': 3358, 'ac_hemi': 0, 'ac_hom': 0}, {'id': 'asj', 'ac': 0, 'an': 2412, 'ac_hemi': 0, 'ac_hom': 0}, {'id': 'afr', 'ac': 0, 'an': 26676, 'ac_hemi': 0, 'ac_hom': 0}, {'id': 'nfe', 'ac': 0, 'an': 46340, 'ac_hemi': 0, 'ac_hom': 0}]	NSD2	remaining	0	61680	0	0	0	NP_001035889.1:p.(Lys998PhefsTer38)	NC_000004.12:g.1959476_1959477insTTTTT	4	1959475	.	A	ATTTTT
4-1959471-G-GTTTTTTT	[]	frameshift_variant								0	0	0	1576732	[{'id': 'remaining', 'ac': 0, 'an': 61868, 'homozygote_count': 0, 'hemizygote_count': 0}, {'id': 'amr', 'ac': 0, 'an': 56236, 'homozygote_count': 0, 'hemizygote_count': 0}, {'id': 'fin', 'ac': 0, 'an': 62008, 'homozygote_count': 0, 'hemizygote_count': 0}, {'id': 'ami', 'ac': 0, 'an': 688, 'homozygote_count': 0, 'hemizygote_count': 0}, {'id': 'eas', 'ac': 0, 'an': 43642, 'homozygote_count': 0, 'hemizygote_count': 0}, {'id': 'mid', 'ac': 0, 'an': 5966, 'homozygote_count': 0, 'hemizygote_count': 0}, {'id': 'sas', 'ac': 0, 'an': 89904, 'homozygote_count': 0, 'hemizygote_count': 0}, {'id': 'asj', 'ac': 0, 'an': 28762, 'homozygote_count': 0, 'hemizygote_count': 0}, {'id': 'afr', 'ac': 0, 'an': 63300, 'homozygote_count': 0, 'hemizygote_count': 0}, {'id': 'nfe', 'ac': 0, 'an': 1164358, 'homozygote_count': 0, 'hemizygote_count': 0}, {'id': '', 'ac': 0, 'an': 1576732, 'homozygote_count': 0, 'hemizygote_count': 0}]	0	0	0	115736	0	[{'id': 'remaining', 'ac': 0, 'an': 1500, 'ac_hemi': 0, 'ac_hom': 0}, {'id': 'amr', 'ac': 0, 'an': 11526, 'ac_hemi': 0, 'ac_hom': 0}, {'id': 'fin', 'ac': 0, 'an': 8624, 'ac_hemi': 0, 'ac_hom': 0}, {'id': 'ami', 'ac': 0, 'an': 688, 'ac_hemi': 0, 'ac_hom': 0}, {'id': 'eas', 'ac': 0, 'an': 3958, 'ac_hemi': 0, 'ac_hom': 0}, {'id': 'mid', 'ac': 0, 'an': 208, 'ac_hemi': 0, 'ac_hom': 0}, {'id': 'sas', 'ac': 0, 'an': 3742, 'ac_hemi': 0, 'ac_hom': 0}, {'id': 'asj', 'ac': 0, 'an': 2696, 'ac_hemi': 0, 'ac_hom': 0}, {'id': 'afr', 'ac': 0, 'an': 29832, 'ac_hemi': 0, 'ac_hom': 0}, {'id': 'nfe', 'ac': 0, 'an': 52962, 'ac_hemi': 0, 'ac_hom': 0}]	NSD2	nfe	0	1164358	0	0	0	NP_001035889.1:p.(Asn997PhefsTer4)	NC_000004.12:g.1959472_1959473insTTTTTTT	4	1959471	.	G	GTTTTTTT
4-1959471-G-GCTTTT	[]	frameshift_variant								0	0	0	1576730	[{'id': 'remaining', 'ac': 0, 'an': 61868, 'homozygote_count': 0, 'hemizygote_count': 0}, {'id': 'amr', 'ac': 0, 'an': 56236, 'homozygote_count': 0, 'hemizygote_count': 0}, {'id': 'fin', 'ac': 0, 'an': 62008, 'homozygote_count': 0, 'hemizygote_count': 0}, {'id': 'ami', 'ac': 0, 'an': 688, 'homozygote_count': 0, 'hemizygote_count': 0}, {'id': 'eas', 'ac': 0, 'an': 43642, 'homozygote_count': 0, 'hemizygote_count': 0}, {'id': 'mid', 'ac': 0, 'an': 5966, 'homozygote_count': 0, 'hemizygote_count': 0}, {'id': 'sas', 'ac': 0, 'an': 89904, 'homozygote_count': 0, 'hemizygote_count': 0}, {'id': 'asj', 'ac': 0, 'an': 28762, 'homozygote_count': 0, 'hemizygote_count': 0}, {'id': 'afr', 'ac': 0, 'an': 63298, 'homozygote_count': 0, 'hemizygote_count': 0}, {'id': 'nfe', 'ac': 0, 'an': 1164358, 'homozygote_count': 0, 'hemizygote_count': 0}, {'id': '', 'ac': 0, 'an': 1576730, 'homozygote_count': 0, 'hemizygote_count': 0}]	0	0	0	115734	0	[{'id': 'remaining', 'ac': 0, 'an': 1500, 'ac_hemi': 0, 'ac_hom': 0}, {'id': 'amr', 'ac': 0, 'an': 11526, 'ac_hemi': 0, 'ac_hom': 0}, {'id': 'fin', 'ac': 0, 'an': 8624, 'ac_hemi': 0, 'ac_hom': 0}, {'id': 'ami', 'ac': 0, 'an': 688, 'ac_hemi': 0, 'ac_hom': 0}, {'id': 'eas', 'ac': 0, 'an': 3958, 'ac_hemi': 0, 'ac_hom': 0}, {'id': 'mid', 'ac': 0, 'an': 208, 'ac_hemi': 0, 'ac_hom': 0}, {'id': 'sas', 'ac': 0, 'an': 3742, 'ac_hemi': 0, 'ac_hom': 0}, {'id': 'asj', 'ac': 0, 'an': 2696, 'ac_hemi': 0, 'ac_hom': 0}, {'id': 'afr', 'ac': 0, 'an': 29830, 'ac_hemi': 0, 'ac_hom': 0}, {'id': 'nfe', 'ac': 0, 'an': 52962, 'ac_hemi': 0, 'ac_hom': 0}]	NSD2	remaining	0	61868	0	0	0	NP_001035889.1:p.(Val996AlafsTer3)	NC_000004.12:g.1959471_1959472insCTTTT	4	1959471	.	G	GCTTTT
4-1959485-C-G	[]	nonsense								0	0	0	1570770	[{'id': 'remaining', 'ac': 0, 'an': 61786, 'homozygote_count': 0, 'hemizygote_count': 0}, {'id': 'amr', 'ac': 0, 'an': 55304, 'homozygote_count': 0, 'hemizygote_count': 0}, {'id': 'fin', 'ac': 0, 'an': 61716, 'homozygote_count': 0, 'hemizygote_count': 0}, {'id': 'ami', 'ac': 0, 'an': 654, 'homozygote_count': 0, 'hemizygote_count': 0}, {'id': 'eas', 'ac': 0, 'an': 43516, 'homozygote_count': 0, 'hemizygote_count': 0}, {'id': 'mid', 'ac': 0, 'an': 5964, 'homozygote_count': 0, 'hemizygote_count': 0}, {'id': 'sas', 'ac': 0, 'an': 89680, 'homozygote_count': 0, 'hemizygote_count': 0}, {'id': 'asj', 'ac': 0, 'an': 28728, 'homozygote_count': 0, 'hemizygote_count': 0}, {'id': 'afr', 'ac': 0, 'an': 61656, 'homozygote_count': 0, 'hemizygote_count': 0}, {'id': 'nfe', 'ac': 0, 'an': 1161766, 'homozygote_count': 0, 'hemizygote_count': 0}, {'id': '', 'ac': 0, 'an': 1570770, 'homozygote_count': 0, 'hemizygote_count': 0}]	0	0	0	109112	0	[{'id': 'remaining', 'ac': 0, 'an': 1404, 'ac_hemi': 0, 'ac_hom': 0}, {'id': 'amr', 'ac': 0, 'an': 10584, 'ac_hemi': 0, 'ac_hom': 0}, {'id': 'fin', 'ac': 0, 'an': 8318, 'ac_hemi': 0, 'ac_hom': 0}, {'id': 'ami', 'ac': 0, 'an': 654, 'ac_hemi': 0, 'ac_hom': 0}, {'id': 'eas', 'ac': 0, 'an': 3816, 'ac_hemi': 0, 'ac_hom': 0}, {'id': 'mid', 'ac': 0, 'an': 196, 'ac_hemi': 0, 'ac_hom': 0}, {'id': 'sas', 'ac': 0, 'an': 3470, 'ac_hemi': 0, 'ac_hom': 0}, {'id': 'asj', 'ac': 0, 'an': 2612, 'ac_hemi': 0, 'ac_hom': 0}, {'id': 'afr', 'ac': 0, 'an': 28178, 'ac_hemi': 0, 'ac_hom': 0}, {'id': 'nfe', 'ac': 0, 'an': 49880, 'ac_hemi': 0, 'ac_hom': 0}]	NSD2		0	1570770	0	0	0	NP_001035889.1:p.(Tyr1000Ter)	NC_000004.12:g.1959485C>G	4	1959485	.	C	G
4-1959480-CCT-C	[]	frameshift_variant								0	0	0	1551068	[{'id': 'remaining', 'ac': 0, 'an': 61458, 'homozygote_count': 0, 'hemizygote_count': 0}, {'id': 'amr', 'ac': 0, 'an': 53018, 'homozygote_count': 0, 'hemizygote_count': 0}, {'id': 'fin', 'ac': 0, 'an': 61170, 'homozygote_count': 0, 'hemizygote_count': 0}, {'id': 'ami', 'ac': 0, 'an': 556, 'homozygote_count': 0, 'hemizygote_count': 0}, {'id': 'eas', 'ac': 0, 'an': 43180, 'homozygote_count': 0, 'hemizygote_count': 0}, {'id': 'mid', 'ac': 0, 'an': 5924, 'homozygote_count': 0, 'hemizygote_count': 0}, {'id': 'sas', 'ac': 0, 'an': 89214, 'homozygote_count': 0, 'hemizygote_count': 0}, {'id': 'asj', 'ac': 0, 'an': 28204, 'homozygote_count': 0, 'hemizygote_count': 0}, {'id': 'afr', 'ac': 0, 'an': 56070, 'homozygote_count': 0, 'hemizygote_count': 0}, {'id': 'nfe', 'ac': 0, 'an': 1152274, 'homozygote_count': 0, 'hemizygote_count': 0}, {'id': '', 'ac': 0, 'an': 1551068, 'homozygote_count': 0, 'hemizygote_count': 0}]	0	0	0	89546	0	[{'id': 'remaining', 'ac': 0, 'an': 1082, 'ac_hemi': 0, 'ac_hom': 0}, {'id': 'amr', 'ac': 0, 'an': 8306, 'ac_hemi': 0, 'ac_hom': 0}, {'id': 'fin', 'ac': 0, 'an': 7778, 'ac_hemi': 0, 'ac_hom': 0}, {'id': 'ami', 'ac': 0, 'an': 556, 'ac_hemi': 0, 'ac_hom': 0}, {'id': 'eas', 'ac': 0, 'an': 3484, 'ac_hemi': 0, 'ac_hom': 0}, {'id': 'mid', 'ac': 0, 'an': 156, 'ac_hemi': 0, 'ac_hom': 0}, {'id': 'sas', 'ac': 0, 'an': 3036, 'ac_hemi': 0, 'ac_hom': 0}, {'id': 'asj', 'ac': 0, 'an': 2098, 'ac_hemi': 0, 'ac_hom': 0}, {'id': 'afr', 'ac': 0, 'an': 22592, 'ac_hemi': 0, 'ac_hom': 0}, {'id': 'nfe', 'ac': 0, 'an': 40458, 'ac_hemi': 0, 'ac_hom': 0}]	NSD2		0	1551068	0	0	0	NP_001035889.1:p.(Pro999LeufsTer16)	NC_000004.12:g.1959481_1959482del	4	1959480	.	CCT	C
4-1959483-TA-T	[]	frameshift_variant								0	0	0	1551540	[{'id': 'remaining', 'ac': 0, 'an': 61536, 'homozygote_count': 0, 'hemizygote_count': 0}, {'id': 'amr', 'ac': 0, 'an': 53776, 'homozygote_count': 0, 'hemizygote_count': 0}, {'id': 'fin', 'ac': 0, 'an': 61252, 'homozygote_count': 0, 'hemizygote_count': 0}, {'id': 'ami', 'ac': 0, 'an': 544, 'homozygote_count': 0, 'hemizygote_count': 0}, {'id': 'eas', 'ac': 0, 'an': 42946, 'homozygote_count': 0, 'hemizygote_count': 0}, {'id': 'mid', 'ac': 0, 'an': 5924, 'homozygote_count': 0, 'hemizygote_count': 0}, {'id': 'sas', 'ac': 0, 'an': 89188, 'homozygote_count': 0, 'hemizygote_count': 0}, {'id': 'asj', 'ac': 0, 'an': 28122, 'homozygote_count': 0, 'hemizygote_count': 0}, {'id': 'afr', 'ac': 0, 'an': 56254, 'homozygote_count': 0, 'hemizygote_count': 0}, {'id': 'nfe', 'ac': 0, 'an': 1151998, 'homozygote_count': 0, 'hemizygote_count': 0}, {'id': '', 'ac': 0, 'an': 1551540, 'homozygote_count': 0, 'hemizygote_count': 0}]	0	0	0	89806	0	[{'id': 'remaining', 'ac': 0, 'an': 1146, 'ac_hemi': 0, 'ac_hom': 0}, {'id': 'amr', 'ac': 0, 'an': 9054, 'ac_hemi': 0, 'ac_hom': 0}, {'id': 'fin', 'ac': 0, 'an': 7860, 'ac_hemi': 0, 'ac_hom': 0}, {'id': 'ami', 'ac': 0, 'an': 544, 'ac_hemi': 0, 'ac_hom': 0}, {'id': 'eas', 'ac': 0, 'an': 3246, 'ac_hemi': 0, 'ac_hom': 0}, {'id': 'mid', 'ac': 0, 'an': 156, 'ac_hemi': 0, 'ac_hom': 0}, {'id': 'sas', 'ac': 0, 'an': 2944, 'ac_hemi': 0, 'ac_hom': 0}, {'id': 'asj', 'ac': 0, 'an': 1998, 'ac_hemi': 0, 'ac_hom': 0}, {'id': 'afr', 'ac': 0, 'an': 22776, 'ac_hemi': 0, 'ac_hom': 0}, {'id': 'nfe', 'ac': 0, 'an': 40082, 'ac_hemi': 0, 'ac_hom': 0}]	NSD2		0	1551540	0	0	0	NP_001035889.1:p.(Tyr1000SerfsTer34)	NC_000004.12:g.1959484del	4	1959483	.	TA	T
X-1466555-G-A	['rs1467669682']	nonsense		0	0	0	1451902	0	[{'id': 'remaining', 'ac': 0, 'an': 60040, 'ac_hemi': 0, 'ac_hom': 0}, {'id': 'amr', 'ac': 0, 'an': 44536, 'ac_hemi': 0, 'ac_hom': 0}, {'id': 'fin', 'ac': 0, 'an': 48492, 'ac_hemi': 0, 'ac_hom': 0}, {'id': 'mid', 'ac': 0, 'an': 4186, 'ac_hemi': 0, 'ac_hom': 0}, {'id': 'nfe', 'ac': 0, 'an': 1109856, 'ac_hemi': 0, 'ac_hom': 0}, {'id': 'sas', 'ac': 0, 'an': 85894, 'ac_hemi': 0, 'ac_hom': 0}, {'id': 'asj', 'ac': 0, 'an': 25910, 'ac_hemi': 0, 'ac_hom': 0}, {'id': 'eas', 'ac': 0, 'an': 39642, 'ac_hemi': 0, 'ac_hom': 0}, {'id': 'afr', 'ac': 0, 'an': 33346, 'ac_hemi': 0, 'ac_hom': 0}]	0	0	0	1604218	[{'id': 'remaining', 'ac': 0, 'an': 62154, 'homozygote_count': 0, 'hemizygote_count': 0}, {'id': 'amr', 'ac': 0, 'an': 59844, 'homozygote_count': 0, 'hemizygote_count': 0}, {'id': 'fin', 'ac': 0, 'an': 59120, 'homozygote_count': 0, 'hemizygote_count': 0}, {'id': 'ami', 'ac': 0, 'an': 912, 'homozygote_count': 0, 'hemizygote_count': 0}, {'id': 'eas', 'ac': 0, 'an': 44810, 'homozygote_count': 0, 'hemizygote_count': 0}, {'id': 'mid', 'ac': 0, 'an': 4480, 'homozygote_count': 0, 'hemizygote_count': 0}, {'id': 'sas', 'ac': 0, 'an': 90712, 'homozygote_count': 0, 'hemizygote_count': 0}, {'id': 'asj', 'ac': 0, 'an': 29382, 'homozygote_count': 0, 'hemizygote_count': 0}, {'id': 'afr', 'ac': 0, 'an': 74918, 'homozygote_count': 0, 'hemizygote_count': 0}, {'id': 'nfe', 'ac': 0, 'an': 1177886, 'homozygote_count': 0, 'hemizygote_count': 0}, {'id': '', 'ac': 0, 'an': 1604218, 'homozygote_count': 0, 'hemizygote_count': 0}]							P2RY8		0	1604218	0	0	0	NP_835230.1:p.(Gln2Ter)	NC_000023.11:g.1466555G>A	X	1466555	.	G	A
3-179201370-TG-T	[]	frameshift_variant		0	0	0	1461486	0	[{'id': 'remaining', 'ac': 0, 'an': 60370, 'ac_hemi': 0, 'ac_hom': 0}, {'id': 'amr', 'ac': 0, 'an': 44722, 'ac_hemi': 0, 'ac_hom': 0}, {'id': 'fin', 'ac': 0, 'an': 53410, 'ac_hemi': 0, 'ac_hom': 0}, {'id': 'mid', 'ac': 0, 'an': 5762, 'ac_hemi': 0, 'ac_hom': 0}, {'id': 'nfe', 'ac': 0, 'an': 1111744, 'ac_hemi': 0, 'ac_hom': 0}, {'id': 'sas', 'ac': 0, 'an': 86246, 'ac_hemi': 0, 'ac_hom': 0}, {'id': 'asj', 'ac': 0, 'an': 26124, 'ac_hemi': 0, 'ac_hom': 0}, {'id': 'eas', 'ac': 0, 'an': 39642, 'ac_hemi': 0, 'ac_hom': 0}, {'id': 'afr', 'ac': 0, 'an': 33466, 'ac_hemi': 0, 'ac_hom': 0}]	0	0	0	1613636	[{'id': 'remaining', 'ac': 0, 'an': 62484, 'homozygote_count': 0, 'hemizygote_count': 0}, {'id': 'amr', 'ac': 0, 'an': 60006, 'homozygote_count': 0, 'hemizygote_count': 0}, {'id': 'fin', 'ac': 0, 'an': 63976, 'homozygote_count': 0, 'hemizygote_count': 0}, {'id': 'ami', 'ac': 0, 'an': 912, 'homozygote_count': 0, 'hemizygote_count': 0}, {'id': 'eas', 'ac': 0, 'an': 44800, 'homozygote_count': 0, 'hemizygote_count': 0}, {'id': 'mid', 'ac': 0, 'an': 6056, 'homozygote_count': 0, 'hemizygote_count': 0}, {'id': 'sas', 'ac': 0, 'an': 91066, 'homozygote_count': 0, 'hemizygote_count': 0}, {'id': 'asj', 'ac': 0, 'an': 29594, 'homozygote_count': 0, 'hemizygote_count': 0}, {'id': 'afr', 'ac': 0, 'an': 74988, 'homozygote_count': 0, 'hemizygote_count': 0}, {'id': 'nfe', 'ac': 0, 'an': 1179754, 'homozygote_count': 0, 'hemizygote_count': 0}, {'id': '', 'ac': 0, 'an': 1613636, 'homozygote_count': 0, 'hemizygote_count': 0}]							PIK3CA	remaining	0	62484	0	0	0	NP_006209.2:p.(Cys215LeufsTer6)	NC_000003.12:g.179201371del	3	179201370	.	TG	T
3-179199171-G-T	[]	nonsense		0	0	0	1408978	0	[{'id': 'remaining', 'ac': 0, 'an': 58146, 'ac_hemi': 0, 'ac_hom': 0}, {'id': 'amr', 'ac': 0, 'an': 34846, 'ac_hemi': 0, 'ac_hom': 0}, {'id': 'fin', 'ac': 0, 'an': 51674, 'ac_hemi': 0, 'ac_hom': 0}, {'id': 'mid', 'ac': 0, 'an': 5490, 'ac_hemi': 0, 'ac_hom': 0}, {'id': 'nfe', 'ac': 0, 'an': 1087594, 'ac_hemi': 0, 'ac_hom': 0}, {'id': 'sas', 'ac': 0, 'an': 77478, 'ac_hemi': 0, 'ac_hom': 0}, {'id': 'asj', 'ac': 0, 'an': 23178, 'ac_hemi': 0, 'ac_hom': 0}, {'id': 'eas', 'ac': 0, 'an': 39464, 'ac_hemi': 0, 'ac_hom': 0}, {'id': 'afr', 'ac': 0, 'an': 31108, 'ac_hemi': 0, 'ac_hom': 0}]	0	0	0	1561224	[{'id': 'remaining', 'ac': 0, 'an': 60260, 'homozygote_count': 0, 'hemizygote_count': 0}, {'id': 'amr', 'ac': 0, 'an': 50142, 'homozygote_count': 0, 'hemizygote_count': 0}, {'id': 'fin', 'ac': 0, 'an': 62270, 'homozygote_count': 0, 'hemizygote_count': 0}, {'id': 'ami', 'ac': 0, 'an': 910, 'homozygote_count': 0, 'hemizygote_count': 0}, {'id': 'eas', 'ac': 0, 'an': 44654, 'homozygote_count': 0, 'hemizygote_count': 0}, {'id': 'mid', 'ac': 0, 'an': 5784, 'homozygote_count': 0, 'hemizygote_count': 0}, {'id': 'sas', 'ac': 0, 'an': 82298, 'homozygote_count': 0, 'hemizygote_count': 0}, {'id': 'asj', 'ac': 0, 'an': 26648, 'homozygote_count': 0, 'hemizygote_count': 0}, {'id': 'afr', 'ac': 0, 'an': 72662, 'homozygote_count': 0, 'hemizygote_count': 0}, {'id': 'nfe', 'ac': 0, 'an': 1155596, 'homozygote_count': 0, 'hemizygote_count': 0}, {'id': '', 'ac': 0, 'an': 1561224, 'homozygote_count': 0, 'hemizygote_count': 0}]							PIK3CA		0	1561224	0	0	0	NP_006209.2:p.(Glu116Ter)	NC_000003.12:g.179199171G>T	3	179199171	.	G	T
X-1465535-C-A	[]	nonsense		0	0	0	1459622	0	[{'id': 'remaining', 'ac': 0, 'an': 60276, 'ac_hemi': 0, 'ac_hom': 0}, {'id': 'amr', 'ac': 0, 'an': 44686, 'ac_hemi': 0, 'ac_hom': 0}, {'id': 'fin', 'ac': 0, 'an': 52448, 'ac_hemi': 0, 'ac_hom': 0}, {'id': 'mid', 'ac': 0, 'an': 5186, 'ac_hemi': 0, 'ac_hom': 0}, {'id': 'nfe', 'ac': 0, 'an': 1111614, 'ac_hemi': 0, 'ac_hom': 0}, {'id': 'sas', 'ac': 0, 'an': 86162, 'ac_hemi': 0, 'ac_hom': 0}, {'id': 'asj', 'ac': 0, 'an': 26100, 'ac_hemi': 0, 'ac_hom': 0}, {'id': 'eas', 'ac': 0, 'an': 39696, 'ac_hemi': 0, 'ac_hom': 0}, {'id': 'afr', 'ac': 0, 'an': 33454, 'ac_hemi': 0, 'ac_hom': 0}]	0	0	0	1611932	[{'id': 'remaining', 'ac': 0, 'an': 62392, 'homozygote_count': 0, 'hemizygote_count': 0}, {'id': 'amr', 'ac': 0, 'an': 59984, 'homozygote_count': 0, 'hemizygote_count': 0}, {'id': 'fin', 'ac': 0, 'an': 63072, 'homozygote_count': 0, 'hemizygote_count': 0}, {'id': 'ami', 'ac': 0, 'an': 912, 'homozygote_count': 0, 'hemizygote_count': 0}, {'id': 'eas', 'ac': 0, 'an': 44866, 'homozygote_count': 0, 'hemizygote_count': 0}, {'id': 'mid', 'ac': 0, 'an': 5480, 'homozygote_count': 0, 'hemizygote_count': 0}, {'id': 'sas', 'ac': 0, 'an': 90986, 'homozygote_count': 0, 'hemizygote_count': 0}, {'id': 'asj', 'ac': 0, 'an': 29572, 'homozygote_count': 0, 'hemizygote_count': 0}, {'id': 'afr', 'ac': 0, 'an': 75036, 'homozygote_count': 0, 'hemizygote_count': 0}, {'id': 'nfe', 'ac': 0, 'an': 1179632, 'homozygote_count': 0, 'hemizygote_count': 0}, {'id': '', 'ac': 0, 'an': 1611932, 'homozygote_count': 0, 'hemizygote_count': 0}]							P2RY8	nfe	0	1179632	0	0	0	NP_835230.1:p.(Glu342Ter)	NC_000023.11:g.1465535C>A	X	1465535	.	C	A
X-1465526-C-A	[]	nonsense		0	0	0	1459232	0	[{'id': 'remaining', 'ac': 0, 'an': 60258, 'ac_hemi': 0, 'ac_hom': 0}, {'id': 'amr', 'ac': 0, 'an': 44678, 'ac_hemi': 0, 'ac_hom': 0}, {'id': 'fin', 'ac': 0, 'an': 52380, 'ac_hemi': 0, 'ac_hom': 0}, {'id': 'mid', 'ac': 0, 'an': 5132, 'ac_hemi': 0, 'ac_hom': 0}, {'id': 'nfe', 'ac': 0, 'an': 1111410, 'ac_hemi': 0, 'ac_hom': 0}, {'id': 'sas', 'ac': 0, 'an': 86142, 'ac_hemi': 0, 'ac_hom': 0}, {'id': 'asj', 'ac': 0, 'an': 26088, 'ac_hemi': 0, 'ac_hom': 0}, {'id': 'eas', 'ac': 0, 'an': 39694, 'ac_hemi': 0, 'ac_hom': 0}, {'id': 'afr', 'ac': 0, 'an': 33450, 'ac_hemi': 0, 'ac_hom': 0}]	0	0	0	1611528	[{'id': 'remaining', 'ac': 0, 'an': 62372, 'homozygote_count': 0, 'hemizygote_count': 0}, {'id': 'amr', 'ac': 0, 'an': 59976, 'homozygote_count': 0, 'hemizygote_count': 0}, {'id': 'fin', 'ac': 0, 'an': 62994, 'homozygote_count': 0, 'hemizygote_count': 0}, {'id': 'ami', 'ac': 0, 'an': 912, 'homozygote_count': 0, 'hemizygote_count': 0}, {'id': 'eas', 'ac': 0, 'an': 44872, 'homozygote_count': 0, 'hemizygote_count': 0}, {'id': 'mid', 'ac': 0, 'an': 5426, 'homozygote_count': 0, 'hemizygote_count': 0}, {'id': 'sas', 'ac': 0, 'an': 90970, 'homozygote_count': 0, 'hemizygote_count': 0}, {'id': 'asj', 'ac': 0, 'an': 29560, 'homozygote_count': 0, 'hemizygote_count': 0}, {'id': 'afr', 'ac': 0, 'an': 75016, 'homozygote_count': 0, 'hemizygote_count': 0}, {'id': 'nfe', 'ac': 0, 'an': 1179430, 'homozygote_count': 0, 'hemizygote_count': 0}, {'id': '', 'ac': 0, 'an': 1611528, 'homozygote_count': 0, 'hemizygote_count': 0}]							P2RY8		0	1611528	0	0	0	NP_835230.1:p.(Glu345Ter)	NC_000023.11:g.1465526C>A	X	1465526	.	C	A
X-1465524-CT-C	[]	frameshift_variant		0	0	0	1459182	0	[{'id': 'remaining', 'ac': 0, 'an': 60258, 'ac_hemi': 0, 'ac_hom': 0}, {'id': 'amr', 'ac': 0, 'an': 44672, 'ac_hemi': 0, 'ac_hom': 0}, {'id': 'fin', 'ac': 0, 'an': 52364, 'ac_hemi': 0, 'ac_hom': 0}, {'id': 'mid', 'ac': 0, 'an': 5110, 'ac_hemi': 0, 'ac_hom': 0}, {'id': 'nfe', 'ac': 0, 'an': 1111406, 'ac_hemi': 0, 'ac_hom': 0}, {'id': 'sas', 'ac': 0, 'an': 86140, 'ac_hemi': 0, 'ac_hom': 0}, {'id': 'asj', 'ac': 0, 'an': 26090, 'ac_hemi': 0, 'ac_hom': 0}, {'id': 'eas', 'ac': 0, 'an': 39696, 'ac_hemi': 0, 'ac_hom': 0}, {'id': 'afr', 'ac': 0, 'an': 33446, 'ac_hemi': 0, 'ac_hom': 0}]	0	0	0	1611508	[{'id': 'remaining', 'ac': 0, 'an': 62372, 'homozygote_count': 0, 'hemizygote_count': 0}, {'id': 'amr', 'ac': 0, 'an': 59972, 'homozygote_count': 0, 'hemizygote_count': 0}, {'id': 'fin', 'ac': 0, 'an': 62990, 'homozygote_count': 0, 'hemizygote_count': 0}, {'id': 'ami', 'ac': 0, 'an': 912, 'homozygote_count': 0, 'hemizygote_count': 0}, {'id': 'eas', 'ac': 0, 'an': 44866, 'homozygote_count': 0, 'hemizygote_count': 0}, {'id': 'mid', 'ac': 0, 'an': 5404, 'homozygote_count': 0, 'hemizygote_count': 0}, {'id': 'sas', 'ac': 0, 'an': 90966, 'homozygote_count': 0, 'hemizygote_count': 0}, {'id': 'asj', 'ac': 0, 'an': 29562, 'homozygote_count': 0, 'hemizygote_count': 0}, {'id': 'afr', 'ac': 0, 'an': 75024, 'homozygote_count': 0, 'hemizygote_count': 0}, {'id': 'nfe', 'ac': 0, 'an': 1179440, 'homozygote_count': 0, 'hemizygote_count': 0}, {'id': '', 'ac': 0, 'an': 1611508, 'homozygote_count': 0, 'hemizygote_count': 0}]							P2RY8		0	1611508	0	0	0	NP_835230.1:p.(Glu345GlyfsTer120)	NC_000023.11:g.1465525del	X	1465524	.	CT	C
4-1978898-G-T	[]	nonsense		0	0	0	1402504	0	[{'id': 'remaining', 'ac': 0, 'an': 57586, 'ac_hemi': 0, 'ac_hom': 0}, {'id': 'amr', 'ac': 0, 'an': 37252, 'ac_hemi': 0, 'ac_hom': 0}, {'id': 'fin', 'ac': 0, 'an': 49930, 'ac_hemi': 0, 'ac_hom': 0}, {'id': 'mid', 'ac': 0, 'an': 5150, 'ac_hemi': 0, 'ac_hom': 0}, {'id': 'nfe', 'ac': 0, 'an': 1080520, 'ac_hemi': 0, 'ac_hom': 0}, {'id': 'sas', 'ac': 0, 'an': 78972, 'ac_hemi': 0, 'ac_hom': 0}, {'id': 'asj', 'ac': 0, 'an': 23366, 'ac_hemi': 0, 'ac_hom': 0}, {'id': 'eas', 'ac': 0, 'an': 38016, 'ac_hemi': 0, 'ac_hom': 0}, {'id': 'afr', 'ac': 0, 'an': 31712, 'ac_hemi': 0, 'ac_hom': 0}]	0	0	0	1554860	[{'id': 'remaining', 'ac': 0, 'an': 59702, 'homozygote_count': 0, 'hemizygote_count': 0}, {'id': 'amr', 'ac': 0, 'an': 52560, 'homozygote_count': 0, 'hemizygote_count': 0}, {'id': 'fin', 'ac': 0, 'an': 60560, 'homozygote_count': 0, 'hemizygote_count': 0}, {'id': 'ami', 'ac': 0, 'an': 910, 'homozygote_count': 0, 'hemizygote_count': 0}, {'id': 'eas', 'ac': 0, 'an': 43188, 'homozygote_count': 0, 'hemizygote_count': 0}, {'id': 'mid', 'ac': 0, 'an': 5444, 'homozygote_count': 0, 'hemizygote_count': 0}, {'id': 'sas', 'ac': 0, 'an': 83802, 'homozygote_count': 0, 'hemizygote_count': 0}, {'id': 'asj', 'ac': 0, 'an': 26838, 'homozygote_count': 0, 'hemizygote_count': 0}, {'id': 'afr', 'ac': 0, 'an': 73302, 'homozygote_count': 0, 'hemizygote_count': 0}, {'id': 'nfe', 'ac': 0, 'an': 1148554, 'homozygote_count': 0, 'hemizygote_count': 0}, {'id': '', 'ac': 0, 'an': 1554860, 'homozygote_count': 0, 'hemizygote_count': 0}]							NSD2	ami	0	910	0	0	0	NP_001035889.1:p.(Glu1363Ter)	NC_000004.12:g.1978898G>T	4	1978898	.	G	T
X-1465866-CTGCTCCCGGCCGTGCGCCTCCTCCG-C	[]	frameshift_variant		0	0	0	1460174	0	[{'id': 'remaining', 'ac': 0, 'an': 60326, 'ac_hemi': 0, 'ac_hom': 0}, {'id': 'amr', 'ac': 0, 'an': 44654, 'ac_hemi': 0, 'ac_hom': 0}, {'id': 'fin', 'ac': 0, 'an': 52594, 'ac_hemi': 0, 'ac_hom': 0}, {'id': 'mid', 'ac': 0, 'an': 5514, 'ac_hemi': 0, 'ac_hom': 0}, {'id': 'nfe', 'ac': 0, 'an': 1111638, 'ac_hemi': 0, 'ac_hom': 0}, {'id': 'sas', 'ac': 0, 'an': 86208, 'ac_hemi': 0, 'ac_hom': 0}, {'id': 'asj', 'ac': 0, 'an': 26094, 'ac_hemi': 0, 'ac_hom': 0}, {'id': 'eas', 'ac': 0, 'an': 39690, 'ac_hemi': 0, 'ac_hom': 0}, {'id': 'afr', 'ac': 0, 'an': 33456, 'ac_hemi': 0, 'ac_hom': 0}]	0	0	0	1612500	[{'id': 'remaining', 'ac': 0, 'an': 62442, 'homozygote_count': 0, 'hemizygote_count': 0}, {'id': 'amr', 'ac': 0, 'an': 59964, 'homozygote_count': 0, 'hemizygote_count': 0}, {'id': 'fin', 'ac': 0, 'an': 63226, 'homozygote_count': 0, 'hemizygote_count': 0}, {'id': 'ami', 'ac': 0, 'an': 912, 'homozygote_count': 0, 'hemizygote_count': 0}, {'id': 'eas', 'ac': 0, 'an': 44864, 'homozygote_count': 0, 'hemizygote_count': 0}, {'id': 'mid', 'ac': 0, 'an': 5808, 'homozygote_count': 0, 'hemizygote_count': 0}, {'id': 'sas', 'ac': 0, 'an': 91036, 'homozygote_count': 0, 'hemizygote_count': 0}, {'id': 'asj', 'ac': 0, 'an': 29564, 'homozygote_count': 0, 'hemizygote_count': 0}, {'id': 'afr', 'ac': 0, 'an': 75028, 'homozygote_count': 0, 'hemizygote_count': 0}, {'id': 'nfe', 'ac': 0, 'an': 1179656, 'homozygote_count': 0, 'hemizygote_count': 0}, {'id': '', 'ac': 0, 'an': 1612500, 'homozygote_count': 0, 'hemizygote_count': 0}]							P2RY8		0	1612500	0	0	0	NP_835230.1:p.(Thr223SerfsTer32)	NC_000023.11:g.1465870_1465894del	X	1465866	.	CTGCTCCCGGCCGTGCGCCTCCTCCG	C
5-177295391-CAAAA-C	[]	frameshift_variant		0	0	0	1461882	0	[{'id': 'remaining', 'ac': 0, 'an': 60396, 'ac_hemi': 0, 'ac_hom': 0}, {'id': 'amr', 'ac': 0, 'an': 44722, 'ac_hemi': 0, 'ac_hom': 0}, {'id': 'fin', 'ac': 0, 'an': 53412, 'ac_hemi': 0, 'ac_hom': 0}, {'id': 'mid', 'ac': 0, 'an': 5768, 'ac_hemi': 0, 'ac_hom': 0}, {'id': 'nfe', 'ac': 0, 'an': 1112010, 'ac_hemi': 0, 'ac_hom': 0}, {'id': 'sas', 'ac': 0, 'an': 86258, 'ac_hemi': 0, 'ac_hom': 0}, {'id': 'asj', 'ac': 0, 'an': 26136, 'ac_hemi': 0, 'ac_hom': 0}, {'id': 'eas', 'ac': 0, 'an': 39700, 'ac_hemi': 0, 'ac_hom': 0}, {'id': 'afr', 'ac': 0, 'an': 33480, 'ac_hemi': 0, 'ac_hom': 0}]	0	0	0	1614178	[{'id': 'remaining', 'ac': 0, 'an': 62512, 'homozygote_count': 0, 'hemizygote_count': 0}, {'id': 'amr', 'ac': 0, 'an': 60020, 'homozygote_count': 0, 'hemizygote_count': 0}, {'id': 'fin', 'ac': 0, 'an': 64038, 'homozygote_count': 0, 'hemizygote_count': 0}, {'id': 'ami', 'ac': 0, 'an': 908, 'homozygote_count': 0, 'hemizygote_count': 0}, {'id': 'eas', 'ac': 0, 'an': 44878, 'homozygote_count': 0, 'hemizygote_count': 0}, {'id': 'mid', 'ac': 0, 'an': 6062, 'homozygote_count': 0, 'hemizygote_count': 0}, {'id': 'sas', 'ac': 0, 'an': 91086, 'homozygote_count': 0, 'hemizygote_count': 0}, {'id': 'asj', 'ac': 0, 'an': 29608, 'homozygote_count': 0, 'hemizygote_count': 0}, {'id': 'afr', 'ac': 0, 'an': 75038, 'homozygote_count': 0, 'hemizygote_count': 0}, {'id': 'nfe', 'ac': 0, 'an': 1180028, 'homozygote_count': 0, 'hemizygote_count': 0}, {'id': '', 'ac': 0, 'an': 1614178, 'homozygote_count': 0, 'hemizygote_count': 0}]							NSD1		0	1614178	0	0	0	NP_071900.2:p.(Gln2675LeufsTer85)	NC_000005.10:g.177295392_177295395del	5	177295391	.	CAAAA	C
5-177295373-CAA-C	[]	frameshift_variant		0	0	0	1461888	0	[{'id': 'remaining', 'ac': 0, 'an': 60396, 'ac_hemi': 0, 'ac_hom': 0}, {'id': 'amr', 'ac': 0, 'an': 44724, 'ac_hemi': 0, 'ac_hom': 0}, {'id': 'fin', 'ac': 0, 'an': 53418, 'ac_hemi': 0, 'ac_hom': 0}, {'id': 'mid', 'ac': 0, 'an': 5768, 'ac_hemi': 0, 'ac_hom': 0}, {'id': 'nfe', 'ac': 0, 'an': 1112008, 'ac_hemi': 0, 'ac_hom': 0}, {'id': 'sas', 'ac': 0, 'an': 86258, 'ac_hemi': 0, 'ac_hom': 0}, {'id': 'asj', 'ac': 0, 'an': 26136, 'ac_hemi': 0, 'ac_hom': 0}, {'id': 'eas', 'ac': 0, 'an': 39700, 'ac_hemi': 0, 'ac_hom': 0}, {'id': 'afr', 'ac': 0, 'an': 33480, 'ac_hemi': 0, 'ac_hom': 0}]	0	0	0	1614190	[{'id': 'remaining', 'ac': 0, 'an': 62508, 'homozygote_count': 0, 'hemizygote_count': 0}, {'id': 'amr', 'ac': 0, 'an': 60028, 'homozygote_count': 0, 'hemizygote_count': 0}, {'id': 'fin', 'ac': 0, 'an': 64046, 'homozygote_count': 0, 'hemizygote_count': 0}, {'id': 'ami', 'ac': 0, 'an': 910, 'homozygote_count': 0, 'hemizygote_count': 0}, {'id': 'eas', 'ac': 0, 'an': 44886, 'homozygote_count': 0, 'hemizygote_count': 0}, {'id': 'mid', 'ac': 0, 'an': 6062, 'homozygote_count': 0, 'hemizygote_count': 0}, {'id': 'sas', 'ac': 0, 'an': 91078, 'homozygote_count': 0, 'hemizygote_count': 0}, {'id': 'asj', 'ac': 0, 'an': 29606, 'homozygote_count': 0, 'hemizygote_count': 0}, {'id': 'afr', 'ac': 0, 'an': 75048, 'homozygote_count': 0, 'hemizygote_count': 0}, {'id': 'nfe', 'ac': 0, 'an': 1180018, 'homozygote_count': 0, 'hemizygote_count': 0}, {'id': '', 'ac': 0, 'an': 1614190, 'homozygote_count': 0, 'hemizygote_count': 0}]							NSD1	nfe	0	1180018	0	0	0	NP_071900.2:p.(Gln2669ArgfsTer13)	NC_000005.10:g.177295374_177295375del	5	177295373	.	CAA	C
5-177295379-CCCAA-C	[]	frameshift_variant		0	0	0	1461888	0	[{'id': 'remaining', 'ac': 0, 'an': 60396, 'ac_hemi': 0, 'ac_hom': 0}, {'id': 'amr', 'ac': 0, 'an': 44724, 'ac_hemi': 0, 'ac_hom': 0}, {'id': 'fin', 'ac': 0, 'an': 53416, 'ac_hemi': 0, 'ac_hom': 0}, {'id': 'mid', 'ac': 0, 'an': 5768, 'ac_hemi': 0, 'ac_hom': 0}, {'id': 'nfe', 'ac': 0, 'an': 1112010, 'ac_hemi': 0, 'ac_hom': 0}, {'id': 'sas', 'ac': 0, 'an': 86258, 'ac_hemi': 0, 'ac_hom': 0}, {'id': 'asj', 'ac': 0, 'an': 26136, 'ac_hemi': 0, 'ac_hom': 0}, {'id': 'eas', 'ac': 0, 'an': 39700, 'ac_hemi': 0, 'ac_hom': 0}, {'id': 'afr', 'ac': 0, 'an': 33480, 'ac_hemi': 0, 'ac_hom': 0}]	0	0	0	1614206	[{'id': 'remaining', 'ac': 0, 'an': 62510, 'homozygote_count': 0, 'hemizygote_count': 0}, {'id': 'amr', 'ac': 0, 'an': 60016, 'homozygote_count': 0, 'hemizygote_count': 0}, {'id': 'fin', 'ac': 0, 'an': 64038, 'homozygote_count': 0, 'hemizygote_count': 0}, {'id': 'ami', 'ac': 0, 'an': 912, 'homozygote_count': 0, 'hemizygote_count': 0}, {'id': 'eas', 'ac': 0, 'an': 44886, 'homozygote_count': 0, 'hemizygote_count': 0}, {'id': 'mid', 'ac': 0, 'an': 6062, 'homozygote_count': 0, 'hemizygote_count': 0}, {'id': 'sas', 'ac': 0, 'an': 91084, 'homozygote_count': 0, 'hemizygote_count': 0}, {'id': 'asj', 'ac': 0, 'an': 29602, 'homozygote_count': 0, 'hemizygote_count': 0}, {'id': 'afr', 'ac': 0, 'an': 75052, 'homozygote_count': 0, 'hemizygote_count': 0}, {'id': 'nfe', 'ac': 0, 'an': 1180044, 'homozygote_count': 0, 'hemizygote_count': 0}, {'id': '', 'ac': 0, 'an': 1614206, 'homozygote_count': 0, 'hemizygote_count': 0}]							NSD1	remaining	0	62510	0	0	0	NP_071900.2:p.(Pro2671HisfsTer89)	NC_000005.10:g.177295380_177295383del	5	177295379	.	CCCAA	C
5-177295386-C-CG	[]	frameshift_variant		0	0	0	1461886	0	[{'id': 'remaining', 'ac': 0, 'an': 60396, 'ac_hemi': 0, 'ac_hom': 0}, {'id': 'amr', 'ac': 0, 'an': 44724, 'ac_hemi': 0, 'ac_hom': 0}, {'id': 'fin', 'ac': 0, 'an': 53414, 'ac_hemi': 0, 'ac_hom': 0}, {'id': 'mid', 'ac': 0, 'an': 5768, 'ac_hemi': 0, 'ac_hom': 0}, {'id': 'nfe', 'ac': 0, 'an': 1112010, 'ac_hemi': 0, 'ac_hom': 0}, {'id': 'sas', 'ac': 0, 'an': 86258, 'ac_hemi': 0, 'ac_hom': 0}, {'id': 'asj', 'ac': 0, 'an': 26136, 'ac_hemi': 0, 'ac_hom': 0}, {'id': 'eas', 'ac': 0, 'an': 39700, 'ac_hemi': 0, 'ac_hom': 0}, {'id': 'afr', 'ac': 0, 'an': 33480, 'ac_hemi': 0, 'ac_hom': 0}]	0	0	0	1614228	[{'id': 'remaining', 'ac': 0, 'an': 62512, 'homozygote_count': 0, 'hemizygote_count': 0}, {'id': 'amr', 'ac': 0, 'an': 60034, 'homozygote_count': 0, 'hemizygote_count': 0}, {'id': 'fin', 'ac': 0, 'an': 64038, 'homozygote_count': 0, 'hemizygote_count': 0}, {'id': 'ami', 'ac': 0, 'an': 912, 'homozygote_count': 0, 'hemizygote_count': 0}, {'id': 'eas', 'ac': 0, 'an': 44878, 'homozygote_count': 0, 'hemizygote_count': 0}, {'id': 'mid', 'ac': 0, 'an': 6062, 'homozygote_count': 0, 'hemizygote_count': 0}, {'id': 'sas', 'ac': 0, 'an': 91086, 'homozygote_count': 0, 'hemizygote_count': 0}, {'id': 'asj', 'ac': 0, 'an': 29608, 'homozygote_count': 0, 'hemizygote_count': 0}, {'id': 'afr', 'ac': 0, 'an': 75056, 'homozygote_count': 0, 'hemizygote_count': 0}, {'id': 'nfe', 'ac': 0, 'an': 1180042, 'homozygote_count': 0, 'hemizygote_count': 0}, {'id': '', 'ac': 0, 'an': 1614228, 'homozygote_count': 0, 'hemizygote_count': 0}]							NSD1		0	1614228	0	0	0	NP_071900.2:p.(Glu2674ArgfsTer9)	NC_000005.10:g.177295386_177295387insG	5	177295386	.	C	CG
1-43348849-G-T	[]	nonsense		0	0	0	1387206	0	[{'id': 'remaining', 'ac': 0, 'an': 57520, 'ac_hemi': 0, 'ac_hom': 0}, {'id': 'amr', 'ac': 0, 'an': 35240, 'ac_hemi': 0, 'ac_hom': 0}, {'id': 'fin', 'ac': 0, 'an': 44228, 'ac_hemi': 0, 'ac_hom': 0}, {'id': 'mid', 'ac': 0, 'an': 4484, 'ac_hemi': 0, 'ac_hom': 0}, {'id': 'nfe', 'ac': 0, 'an': 1075592, 'ac_hemi': 0, 'ac_hom': 0}, {'id': 'sas', 'ac': 0, 'an': 78542, 'ac_hemi': 0, 'ac_hom': 0}, {'id': 'asj', 'ac': 0, 'an': 25034, 'ac_hemi': 0, 'ac_hom': 0}, {'id': 'eas', 'ac': 0, 'an': 35358, 'ac_hemi': 0, 'ac_hom': 0}, {'id': 'afr', 'ac': 0, 'an': 31208, 'ac_hemi': 0, 'ac_hom': 0}]	0	0	0	1539510	[{'id': 'remaining', 'ac': 0, 'an': 59634, 'homozygote_count': 0, 'hemizygote_count': 0}, {'id': 'amr', 'ac': 0, 'an': 50544, 'homozygote_count': 0, 'hemizygote_count': 0}, {'id': 'fin', 'ac': 0, 'an': 54846, 'homozygote_count': 0, 'hemizygote_count': 0}, {'id': 'ami', 'ac': 0, 'an': 912, 'homozygote_count': 0, 'hemizygote_count': 0}, {'id': 'eas', 'ac': 0, 'an': 40520, 'homozygote_count': 0, 'hemizygote_count': 0}, {'id': 'mid', 'ac': 0, 'an': 4778, 'homozygote_count': 0, 'hemizygote_count': 0}, {'id': 'sas', 'ac': 0, 'an': 83372, 'homozygote_count': 0, 'hemizygote_count': 0}, {'id': 'asj', 'ac': 0, 'an': 28504, 'homozygote_count': 0, 'hemizygote_count': 0}, {'id': 'afr', 'ac': 0, 'an': 72788, 'homozygote_count': 0, 'hemizygote_count': 0}, {'id': 'nfe', 'ac': 0, 'an': 1143612, 'homozygote_count': 0, 'hemizygote_count': 0}, {'id': '', 'ac': 0, 'an': 1539510, 'homozygote_count': 0, 'hemizygote_count': 0}]							MPL	nfe	0	1143612	0	0	0	NP_005364.1:p.(Glu439Ter)	NC_000001.11:g.43348849G>T	1	43348849	.	G	T
1-43348860-CG-C	[]	frameshift_variant		0	0	0	1390794	0	[{'id': 'remaining', 'ac': 0, 'an': 57642, 'ac_hemi': 0, 'ac_hom': 0}, {'id': 'amr', 'ac': 0, 'an': 35484, 'ac_hemi': 0, 'ac_hom': 0}, {'id': 'fin', 'ac': 0, 'an': 45408, 'ac_hemi': 0, 'ac_hom': 0}, {'id': 'mid', 'ac': 0, 'an': 4642, 'ac_hemi': 0, 'ac_hom': 0}, {'id': 'nfe', 'ac': 0, 'an': 1076894, 'ac_hemi': 0, 'ac_hom': 0}, {'id': 'sas', 'ac': 0, 'an': 78700, 'ac_hemi': 0, 'ac_hom': 0}, {'id': 'asj', 'ac': 0, 'an': 25058, 'ac_hemi': 0, 'ac_hom': 0}, {'id': 'eas', 'ac': 0, 'an': 35584, 'ac_hemi': 0, 'ac_hom': 0}, {'id': 'afr', 'ac': 0, 'an': 31382, 'ac_hemi': 0, 'ac_hom': 0}]	0	0	0	1543100	[{'id': 'remaining', 'ac': 0, 'an': 59750, 'homozygote_count': 0, 'hemizygote_count': 0}, {'id': 'amr', 'ac': 0, 'an': 50794, 'homozygote_count': 0, 'hemizygote_count': 0}, {'id': 'fin', 'ac': 0, 'an': 56032, 'homozygote_count': 0, 'hemizygote_count': 0}, {'id': 'ami', 'ac': 0, 'an': 912, 'homozygote_count': 0, 'hemizygote_count': 0}, {'id': 'eas', 'ac': 0, 'an': 40742, 'homozygote_count': 0, 'hemizygote_count': 0}, {'id': 'mid', 'ac': 0, 'an': 4936, 'homozygote_count': 0, 'hemizygote_count': 0}, {'id': 'sas', 'ac': 0, 'an': 83526, 'homozygote_count': 0, 'hemizygote_count': 0}, {'id': 'asj', 'ac': 0, 'an': 28530, 'homozygote_count': 0, 'hemizygote_count': 0}, {'id': 'afr', 'ac': 0, 'an': 72970, 'homozygote_count': 0, 'hemizygote_count': 0}, {'id': 'nfe', 'ac': 0, 'an': 1144908, 'homozygote_count': 0, 'hemizygote_count': 0}, {'id': '', 'ac': 0, 'an': 1543100, 'homozygote_count': 0, 'hemizygote_count': 0}]							MPL	remaining	0	59750	0	0	0	NP_005364.1:p.(Ala444ProfsTer52)	NC_000001.11:g.43348864del	1	43348860	.	CG	C
5-177269800-T-A	['rs369086894']	nonsense		0	0	0	1457922	0	[{'id': 'remaining', 'ac': 0, 'an': 60190, 'ac_hemi': 0, 'ac_hom': 0}, {'id': 'amr', 'ac': 0, 'an': 44050, 'ac_hemi': 0, 'ac_hom': 0}, {'id': 'fin', 'ac': 0, 'an': 53362, 'ac_hemi': 0, 'ac_hom': 0}, {'id': 'mid', 'ac': 0, 'an': 5738, 'ac_hemi': 0, 'ac_hom': 0}, {'id': 'nfe', 'ac': 0, 'an': 1109832, 'ac_hemi': 0, 'ac_hom': 0}, {'id': 'sas', 'ac': 0, 'an': 85936, 'ac_hemi': 0, 'ac_hom': 0}, {'id': 'asj', 'ac': 0, 'an': 25976, 'ac_hemi': 0, 'ac_hom': 0}, {'id': 'eas', 'ac': 0, 'an': 39648, 'ac_hemi': 0, 'ac_hom': 0}, {'id': 'afr', 'ac': 0, 'an': 33190, 'ac_hemi': 0, 'ac_hom': 0}]	0	0	0	1610174	[{'id': 'remaining', 'ac': 0, 'an': 62298, 'homozygote_count': 0, 'hemizygote_count': 0}, {'id': 'amr', 'ac': 0, 'an': 59342, 'homozygote_count': 0, 'hemizygote_count': 0}, {'id': 'fin', 'ac': 0, 'an': 63976, 'homozygote_count': 0, 'hemizygote_count': 0}, {'id': 'ami', 'ac': 0, 'an': 912, 'homozygote_count': 0, 'hemizygote_count': 0}, {'id': 'eas', 'ac': 0, 'an': 44830, 'homozygote_count': 0, 'hemizygote_count': 0}, {'id': 'mid', 'ac': 0, 'an': 6032, 'homozygote_count': 0, 'hemizygote_count': 0}, {'id': 'sas', 'ac': 0, 'an': 90756, 'homozygote_count': 0, 'hemizygote_count': 0}, {'id': 'asj', 'ac': 0, 'an': 29446, 'homozygote_count': 0, 'hemizygote_count': 0}, {'id': 'afr', 'ac': 0, 'an': 74736, 'homozygote_count': 0, 'hemizygote_count': 0}, {'id': 'nfe', 'ac': 0, 'an': 1177846, 'homozygote_count': 0, 'hemizygote_count': 0}, {'id': '', 'ac': 0, 'an': 1610174, 'homozygote_count': 0, 'hemizygote_count': 0}]							NSD1		0	1610174	0	0	0	NP_071900.2:p.(Tyr1834Ter)	NC_000005.10:g.177269800T>A	5	177269800	.	T	A
5-177260058-C-A	[]	nonsense		0	0	0	1461888	0	[{'id': 'remaining', 'ac': 0, 'an': 60396, 'ac_hemi': 0, 'ac_hom': 0}, {'id': 'amr', 'ac': 0, 'an': 44724, 'ac_hemi': 0, 'ac_hom': 0}, {'id': 'fin', 'ac': 0, 'an': 53420, 'ac_hemi': 0, 'ac_hom': 0}, {'id': 'mid', 'ac': 0, 'an': 5768, 'ac_hemi': 0, 'ac_hom': 0}, {'id': 'nfe', 'ac': 0, 'an': 1112010, 'ac_hemi': 0, 'ac_hom': 0}, {'id': 'sas', 'ac': 0, 'an': 86254, 'ac_hemi': 0, 'ac_hom': 0}, {'id': 'asj', 'ac': 0, 'an': 26136, 'ac_hemi': 0, 'ac_hom': 0}, {'id': 'eas', 'ac': 0, 'an': 39700, 'ac_hemi': 0, 'ac_hom': 0}, {'id': 'afr', 'ac': 0, 'an': 33480, 'ac_hemi': 0, 'ac_hom': 0}]	0	0	0	1614152	[{'id': 'remaining', 'ac': 0, 'an': 62510, 'homozygote_count': 0, 'hemizygote_count': 0}, {'id': 'amr', 'ac': 0, 'an': 60006, 'homozygote_count': 0, 'hemizygote_count': 0}, {'id': 'fin', 'ac': 0, 'an': 64028, 'homozygote_count': 0, 'hemizygote_count': 0}, {'id': 'ami', 'ac': 0, 'an': 912, 'homozygote_count': 0, 'hemizygote_count': 0}, {'id': 'eas', 'ac': 0, 'an': 44888, 'homozygote_count': 0, 'hemizygote_count': 0}, {'id': 'mid', 'ac': 0, 'an': 6062, 'homozygote_count': 0, 'hemizygote_count': 0}, {'id': 'sas', 'ac': 0, 'an': 91078, 'homozygote_count': 0, 'hemizygote_count': 0}, {'id': 'asj', 'ac': 0, 'an': 29606, 'homozygote_count': 0, 'hemizygote_count': 0}, {'id': 'afr', 'ac': 0, 'an': 75028, 'homozygote_count': 0, 'hemizygote_count': 0}, {'id': 'nfe', 'ac': 0, 'an': 1180034, 'homozygote_count': 0, 'hemizygote_count': 0}, {'id': '', 'ac': 0, 'an': 1614152, 'homozygote_count': 0, 'hemizygote_count': 0}]							NSD1		0	1614152	0	0	0	NP_071900.2:p.(Ser1679Ter)	NC_000005.10:g.177260058C>A	5	177260058	.	C	A
5-177246771-C-A	['rs374330497']	nonsense		0	0	0	1460916	0	[{'id': 'remaining', 'ac': 0, 'an': 60354, 'ac_hemi': 0, 'ac_hom': 0}, {'id': 'amr', 'ac': 0, 'an': 44718, 'ac_hemi': 0, 'ac_hom': 0}, {'id': 'fin', 'ac': 0, 'an': 53398, 'ac_hemi': 0, 'ac_hom': 0}, {'id': 'mid', 'ac': 0, 'an': 5766, 'ac_hemi': 0, 'ac_hom': 0}, {'id': 'nfe', 'ac': 0, 'an': 1111216, 'ac_hemi': 0, 'ac_hom': 0}, {'id': 'sas', 'ac': 0, 'an': 86206, 'ac_hemi': 0, 'ac_hom': 0}, {'id': 'asj', 'ac': 0, 'an': 26116, 'ac_hemi': 0, 'ac_hom': 0}, {'id': 'eas', 'ac': 0, 'an': 39684, 'ac_hemi': 0, 'ac_hom': 0}, {'id': 'afr', 'ac': 0, 'an': 33458, 'ac_hemi': 0, 'ac_hom': 0}]	0	0	0	1613226	[{'id': 'remaining', 'ac': 0, 'an': 62470, 'homozygote_count': 0, 'hemizygote_count': 0}, {'id': 'amr', 'ac': 0, 'an': 60026, 'homozygote_count': 0, 'hemizygote_count': 0}, {'id': 'fin', 'ac': 0, 'an': 64006, 'homozygote_count': 0, 'hemizygote_count': 0}, {'id': 'ami', 'ac': 0, 'an': 912, 'homozygote_count': 0, 'hemizygote_count': 0}, {'id': 'eas', 'ac': 0, 'an': 44866, 'homozygote_count': 0, 'hemizygote_count': 0}, {'id': 'mid', 'ac': 0, 'an': 6060, 'homozygote_count': 0, 'hemizygote_count': 0}, {'id': 'sas', 'ac': 0, 'an': 91034, 'homozygote_count': 0, 'hemizygote_count': 0}, {'id': 'asj', 'ac': 0, 'an': 29588, 'homozygote_count': 0, 'hemizygote_count': 0}, {'id': 'afr', 'ac': 0, 'an': 75028, 'homozygote_count': 0, 'hemizygote_count': 0}, {'id': 'nfe', 'ac': 0, 'an': 1179236, 'homozygote_count': 0, 'hemizygote_count': 0}, {'id': '', 'ac': 0, 'an': 1613226, 'homozygote_count': 0, 'hemizygote_count': 0}]							NSD1	ami	0	912	0	0	0	NP_071900.2:p.(Ser1491Ter)	NC_000005.10:g.177246771C>A	5	177246771	.	C	A
5-177244259-AT-A	[]	frameshift_variant		0	0	0	1460606	0	[{'id': 'remaining', 'ac': 0, 'an': 60360, 'ac_hemi': 0, 'ac_hom': 0}, {'id': 'amr', 'ac': 0, 'an': 44714, 'ac_hemi': 0, 'ac_hom': 0}, {'id': 'fin', 'ac': 0, 'an': 53392, 'ac_hemi': 0, 'ac_hom': 0}, {'id': 'mid', 'ac': 0, 'an': 5702, 'ac_hemi': 0, 'ac_hom': 0}, {'id': 'nfe', 'ac': 0, 'an': 1110996, 'ac_hemi': 0, 'ac_hom': 0}, {'id': 'sas', 'ac': 0, 'an': 86200, 'ac_hemi': 0, 'ac_hom': 0}, {'id': 'asj', 'ac': 0, 'an': 26110, 'ac_hemi': 0, 'ac_hom': 0}, {'id': 'eas', 'ac': 0, 'an': 39674, 'ac_hemi': 0, 'ac_hom': 0}, {'id': 'afr', 'ac': 0, 'an': 33458, 'ac_hemi': 0, 'ac_hom': 0}]	0	0	0	1612890	[{'id': 'remaining', 'ac': 0, 'an': 62476, 'homozygote_count': 0, 'hemizygote_count': 0}, {'id': 'amr', 'ac': 0, 'an': 60004, 'homozygote_count': 0, 'hemizygote_count': 0}, {'id': 'fin', 'ac': 0, 'an': 64000, 'homozygote_count': 0, 'hemizygote_count': 0}, {'id': 'ami', 'ac': 0, 'an': 912, 'homozygote_count': 0, 'hemizygote_count': 0}, {'id': 'eas', 'ac': 0, 'an': 44866, 'homozygote_count': 0, 'hemizygote_count': 0}, {'id': 'mid', 'ac': 0, 'an': 5996, 'homozygote_count': 0, 'hemizygote_count': 0}, {'id': 'sas', 'ac': 0, 'an': 91026, 'homozygote_count': 0, 'hemizygote_count': 0}, {'id': 'asj', 'ac': 0, 'an': 29580, 'homozygote_count': 0, 'hemizygote_count': 0}, {'id': 'afr', 'ac': 0, 'an': 75020, 'homozygote_count': 0, 'hemizygote_count': 0}, {'id': 'nfe', 'ac': 0, 'an': 1179010, 'homozygote_count': 0, 'hemizygote_count': 0}, {'id': '', 'ac': 0, 'an': 1612890, 'homozygote_count': 0, 'hemizygote_count': 0}]							NSD1		0	1612890	0	0	0	NP_071900.2:p.(Phe1457LeufsTer30)	NC_000005.10:g.177244263del	5	177244259	.	AT	A
5-177246774-C-A	[]	nonsense		0	0	0	1460824	0	[{'id': 'remaining', 'ac': 0, 'an': 60354, 'ac_hemi': 0, 'ac_hom': 0}, {'id': 'amr', 'ac': 0, 'an': 44718, 'ac_hemi': 0, 'ac_hom': 0}, {'id': 'fin', 'ac': 0, 'an': 53396, 'ac_hemi': 0, 'ac_hom': 0}, {'id': 'mid', 'ac': 0, 'an': 5760, 'ac_hemi': 0, 'ac_hom': 0}, {'id': 'nfe', 'ac': 0, 'an': 1111160, 'ac_hemi': 0, 'ac_hom': 0}, {'id': 'sas', 'ac': 0, 'an': 86178, 'ac_hemi': 0, 'ac_hom': 0}, {'id': 'asj', 'ac': 0, 'an': 26114, 'ac_hemi': 0, 'ac_hom': 0}, {'id': 'eas', 'ac': 0, 'an': 39686, 'ac_hemi': 0, 'ac_hom': 0}, {'id': 'afr', 'ac': 0, 'an': 33458, 'ac_hemi': 0, 'ac_hom': 0}]	0	0	0	1613142	[{'id': 'remaining', 'ac': 0, 'an': 62464, 'homozygote_count': 0, 'hemizygote_count': 0}, {'id': 'amr', 'ac': 0, 'an': 60022, 'homozygote_count': 0, 'hemizygote_count': 0}, {'id': 'fin', 'ac': 0, 'an': 64018, 'homozygote_count': 0, 'hemizygote_count': 0}, {'id': 'ami', 'ac': 0, 'an': 912, 'homozygote_count': 0, 'hemizygote_count': 0}, {'id': 'eas', 'ac': 0, 'an': 44874, 'homozygote_count': 0, 'hemizygote_count': 0}, {'id': 'mid', 'ac': 0, 'an': 6054, 'homozygote_count': 0, 'hemizygote_count': 0}, {'id': 'sas', 'ac': 0, 'an': 91004, 'homozygote_count': 0, 'hemizygote_count': 0}, {'id': 'asj', 'ac': 0, 'an': 29586, 'homozygote_count': 0, 'hemizygote_count': 0}, {'id': 'afr', 'ac': 0, 'an': 75022, 'homozygote_count': 0, 'hemizygote_count': 0}, {'id': 'nfe', 'ac': 0, 'an': 1179186, 'homozygote_count': 0, 'hemizygote_count': 0}, {'id': '', 'ac': 0, 'an': 1613142, 'homozygote_count': 0, 'hemizygote_count': 0}]							NSD1		0	1613142	0	0	0	NP_071900.2:p.(Ser1492Ter)	NC_000005.10:g.177246774C>A	5	177246774	.	C	A
5-177294620-C-CAAAGAGAAAG	[]	frameshift_variant		0	0	0	1461892	0	[{'id': 'remaining', 'ac': 0, 'an': 60396, 'ac_hemi': 0, 'ac_hom': 0}, {'id': 'amr', 'ac': 0, 'an': 44724, 'ac_hemi': 0, 'ac_hom': 0}, {'id': 'fin', 'ac': 0, 'an': 53420, 'ac_hemi': 0, 'ac_hom': 0}, {'id': 'mid', 'ac': 0, 'an': 5768, 'ac_hemi': 0, 'ac_hom': 0}, {'id': 'nfe', 'ac': 0, 'an': 1112012, 'ac_hemi': 0, 'ac_hom': 0}, {'id': 'sas', 'ac': 0, 'an': 86256, 'ac_hemi': 0, 'ac_hom': 0}, {'id': 'asj', 'ac': 0, 'an': 26136, 'ac_hemi': 0, 'ac_hom': 0}, {'id': 'eas', 'ac': 0, 'an': 39700, 'ac_hemi': 0, 'ac_hom': 0}, {'id': 'afr', 'ac': 0, 'an': 33480, 'ac_hemi': 0, 'ac_hom': 0}]	0	0	0	1614246	[{'id': 'remaining', 'ac': 0, 'an': 62508, 'homozygote_count': 0, 'hemizygote_count': 0}, {'id': 'amr', 'ac': 0, 'an': 60028, 'homozygote_count': 0, 'hemizygote_count': 0}, {'id': 'fin', 'ac': 0, 'an': 64040, 'homozygote_count': 0, 'hemizygote_count': 0}, {'id': 'ami', 'ac': 0, 'an': 912, 'homozygote_count': 0, 'hemizygote_count': 0}, {'id': 'eas', 'ac': 0, 'an': 44892, 'homozygote_count': 0, 'hemizygote_count': 0}, {'id': 'mid', 'ac': 0, 'an': 6062, 'homozygote_count': 0, 'hemizygote_count': 0}, {'id': 'sas', 'ac': 0, 'an': 91086, 'homozygote_count': 0, 'hemizygote_count': 0}, {'id': 'asj', 'ac': 0, 'an': 29606, 'homozygote_count': 0, 'hemizygote_count': 0}, {'id': 'afr', 'ac': 0, 'an': 75066, 'homozygote_count': 0, 'hemizygote_count': 0}, {'id': 'nfe', 'ac': 0, 'an': 1180046, 'homozygote_count': 0, 'hemizygote_count': 0}, {'id': '', 'ac': 0, 'an': 1614246, 'homozygote_count': 0, 'hemizygote_count': 0}]							NSD1	eas	0	44892	0	0	0	NP_071900.2:p.(Leu2418GlnfsTer8)	NC_000005.10:g.177294620_177294621insAAAGAGAAAG	5	177294620	.	C	CAAAGAGAAAG
5-177294582-G-GGCCTACTGACAAACCCCAT	[]	frameshift_variant		0	0	0	1461890	0	[{'id': 'remaining', 'ac': 0, 'an': 60396, 'ac_hemi': 0, 'ac_hom': 0}, {'id': 'amr', 'ac': 0, 'an': 44724, 'ac_hemi': 0, 'ac_hom': 0}, {'id': 'fin', 'ac': 0, 'an': 53418, 'ac_hemi': 0, 'ac_hom': 0}, {'id': 'mid', 'ac': 0, 'an': 5768, 'ac_hemi': 0, 'ac_hom': 0}, {'id': 'nfe', 'ac': 0, 'an': 1112012, 'ac_hemi': 0, 'ac_hom': 0}, {'id': 'sas', 'ac': 0, 'an': 86256, 'ac_hemi': 0, 'ac_hom': 0}, {'id': 'asj', 'ac': 0, 'an': 26136, 'ac_hemi': 0, 'ac_hom': 0}, {'id': 'eas', 'ac': 0, 'an': 39700, 'ac_hemi': 0, 'ac_hom': 0}, {'id': 'afr', 'ac': 0, 'an': 33480, 'ac_hemi': 0, 'ac_hom': 0}]	0	0	0	1614204	[{'id': 'remaining', 'ac': 0, 'an': 62510, 'homozygote_count': 0, 'hemizygote_count': 0}, {'id': 'amr', 'ac': 0, 'an': 60024, 'homozygote_count': 0, 'hemizygote_count': 0}, {'id': 'fin', 'ac': 0, 'an': 64038, 'homozygote_count': 0, 'hemizygote_count': 0}, {'id': 'ami', 'ac': 0, 'an': 912, 'homozygote_count': 0, 'hemizygote_count': 0}, {'id': 'eas', 'ac': 0, 'an': 44884, 'homozygote_count': 0, 'hemizygote_count': 0}, {'id': 'mid', 'ac': 0, 'an': 6062, 'homozygote_count': 0, 'hemizygote_count': 0}, {'id': 'sas', 'ac': 0, 'an': 91084, 'homozygote_count': 0, 'hemizygote_count': 0}, {'id': 'asj', 'ac': 0, 'an': 29608, 'homozygote_count': 0, 'hemizygote_count': 0}, {'id': 'afr', 'ac': 0, 'an': 75042, 'homozygote_count': 0, 'hemizygote_count': 0}, {'id': 'nfe', 'ac': 0, 'an': 1180040, 'homozygote_count': 0, 'hemizygote_count': 0}, {'id': '', 'ac': 0, 'an': 1614204, 'homozygote_count': 0, 'hemizygote_count': 0}]							NSD1		0	1614204	0	0	0	NP_071900.2:p.(Ser2413TyrfsTer2)	NC_000005.10:g.177294587_177294605dup	5	177294582	.	G	GGCCTACTGACAAACCCCAT
5-177294621-TCCCAC-T	[]	frameshift_variant		0	0	0	1461892	0	[{'id': 'remaining', 'ac': 0, 'an': 60396, 'ac_hemi': 0, 'ac_hom': 0}, {'id': 'amr', 'ac': 0, 'an': 44724, 'ac_hemi': 0, 'ac_hom': 0}, {'id': 'fin', 'ac': 0, 'an': 53420, 'ac_hemi': 0, 'ac_hom': 0}, {'id': 'mid', 'ac': 0, 'an': 5768, 'ac_hemi': 0, 'ac_hom': 0}, {'id': 'nfe', 'ac': 0, 'an': 1112012, 'ac_hemi': 0, 'ac_hom': 0}, {'id': 'sas', 'ac': 0, 'an': 86256, 'ac_hemi': 0, 'ac_hom': 0}, {'id': 'asj', 'ac': 0, 'an': 26136, 'ac_hemi': 0, 'ac_hom': 0}, {'id': 'eas', 'ac': 0, 'an': 39700, 'ac_hemi': 0, 'ac_hom': 0}, {'id': 'afr', 'ac': 0, 'an': 33480, 'ac_hemi': 0, 'ac_hom': 0}]	0	0	0	1614192	[{'id': 'remaining', 'ac': 0, 'an': 62508, 'homozygote_count': 0, 'hemizygote_count': 0}, {'id': 'amr', 'ac': 0, 'an': 60022, 'homozygote_count': 0, 'hemizygote_count': 0}, {'id': 'fin', 'ac': 0, 'an': 64038, 'homozygote_count': 0, 'hemizygote_count': 0}, {'id': 'ami', 'ac': 0, 'an': 912, 'homozygote_count': 0, 'hemizygote_count': 0}, {'id': 'eas', 'ac': 0, 'an': 44884, 'homozygote_count': 0, 'hemizygote_count': 0}, {'id': 'mid', 'ac': 0, 'an': 6062, 'homozygote_count': 0, 'hemizygote_count': 0}, {'id': 'sas', 'ac': 0, 'an': 91082, 'homozygote_count': 0, 'hemizygote_count': 0}, {'id': 'asj', 'ac': 0, 'an': 29604, 'homozygote_count': 0, 'hemizygote_count': 0}, {'id': 'afr', 'ac': 0, 'an': 75040, 'homozygote_count': 0, 'hemizygote_count': 0}, {'id': 'nfe', 'ac': 0, 'an': 1180040, 'homozygote_count': 0, 'hemizygote_count': 0}, {'id': '', 'ac': 0, 'an': 1614192, 'homozygote_count': 0, 'hemizygote_count': 0}]							NSD1		0	1614192	0	0	0	NP_071900.2:p.(Pro2419SerfsTer2)	NC_000005.10:g.177294623_177294627del	5	177294621	.	TCCCAC	T
1-43346931-GA-G	[]	frameshift_variant		0	0	0	1461718	0	[{'id': 'remaining', 'ac': 0, 'an': 60396, 'ac_hemi': 0, 'ac_hom': 0}, {'id': 'amr', 'ac': 0, 'an': 44724, 'ac_hemi': 0, 'ac_hom': 0}, {'id': 'fin', 'ac': 0, 'an': 53248, 'ac_hemi': 0, 'ac_hom': 0}, {'id': 'mid', 'ac': 0, 'an': 5768, 'ac_hemi': 0, 'ac_hom': 0}, {'id': 'nfe', 'ac': 0, 'an': 1112008, 'ac_hemi': 0, 'ac_hom': 0}, {'id': 'sas', 'ac': 0, 'an': 86258, 'ac_hemi': 0, 'ac_hom': 0}, {'id': 'asj', 'ac': 0, 'an': 26136, 'ac_hemi': 0, 'ac_hom': 0}, {'id': 'eas', 'ac': 0, 'an': 39700, 'ac_hemi': 0, 'ac_hom': 0}, {'id': 'afr', 'ac': 0, 'an': 33480, 'ac_hemi': 0, 'ac_hom': 0}]	0	0	0	1614056	[{'id': 'remaining', 'ac': 0, 'an': 62506, 'homozygote_count': 0, 'hemizygote_count': 0}, {'id': 'amr', 'ac': 0, 'an': 60032, 'homozygote_count': 0, 'hemizygote_count': 0}, {'id': 'fin', 'ac': 0, 'an': 63862, 'homozygote_count': 0, 'hemizygote_count': 0}, {'id': 'ami', 'ac': 0, 'an': 912, 'homozygote_count': 0, 'hemizygote_count': 0}, {'id': 'eas', 'ac': 0, 'an': 44882, 'homozygote_count': 0, 'hemizygote_count': 0}, {'id': 'mid', 'ac': 0, 'an': 6062, 'homozygote_count': 0, 'hemizygote_count': 0}, {'id': 'sas', 'ac': 0, 'an': 91084, 'homozygote_count': 0, 'hemizygote_count': 0}, {'id': 'asj', 'ac': 0, 'an': 29608, 'homozygote_count': 0, 'hemizygote_count': 0}, {'id': 'afr', 'ac': 0, 'an': 75054, 'homozygote_count': 0, 'hemizygote_count': 0}, {'id': 'nfe', 'ac': 0, 'an': 1180054, 'homozygote_count': 0, 'hemizygote_count': 0}, {'id': '', 'ac': 0, 'an': 1614056, 'homozygote_count': 0, 'hemizygote_count': 0}]							MPL	remaining	0	62506	0	0	0	NP_005364.1:p.(Lys436ArgfsTer60)	NC_000001.11:g.43346933del	1	43346931	.	GA	G
5-177294287-C-T	[]	nonsense								0	0	0	1613422	[{'id': 'remaining', 'ac': 0, 'an': 62462, 'homozygote_count': 0, 'hemizygote_count': 0}, {'id': 'amr', 'ac': 0, 'an': 59974, 'homozygote_count': 0, 'hemizygote_count': 0}, {'id': 'fin', 'ac': 0, 'an': 63996, 'homozygote_count': 0, 'hemizygote_count': 0}, {'id': 'ami', 'ac': 0, 'an': 912, 'homozygote_count': 0, 'hemizygote_count': 0}, {'id': 'eas', 'ac': 0, 'an': 44900, 'homozygote_count': 0, 'hemizygote_count': 0}, {'id': 'mid', 'ac': 0, 'an': 6080, 'homozygote_count': 0, 'hemizygote_count': 0}, {'id': 'sas', 'ac': 0, 'an': 91034, 'homozygote_count': 0, 'hemizygote_count': 0}, {'id': 'asj', 'ac': 0, 'an': 29594, 'homozygote_count': 0, 'hemizygote_count': 0}, {'id': 'afr', 'ac': 0, 'an': 74920, 'homozygote_count': 0, 'hemizygote_count': 0}, {'id': 'nfe', 'ac': 0, 'an': 1179550, 'homozygote_count': 0, 'hemizygote_count': 0}, {'id': '', 'ac': 0, 'an': 1613422, 'homozygote_count': 0, 'hemizygote_count': 0}]	0	0	0	152184	0	[{'id': 'remaining', 'ac': 0, 'an': 2094, 'ac_hemi': 0, 'ac_hom': 0}, {'id': 'amr', 'ac': 0, 'an': 15268, 'ac_hemi': 0, 'ac_hom': 0}, {'id': 'fin', 'ac': 0, 'an': 10616, 'ac_hemi': 0, 'ac_hom': 0}, {'id': 'ami', 'ac': 0, 'an': 912, 'ac_hemi': 0, 'ac_hom': 0}, {'id': 'eas', 'ac': 0, 'an': 5200, 'ac_hemi': 0, 'ac_hom': 0}, {'id': 'mid', 'ac': 0, 'an': 316, 'ac_hemi': 0, 'ac_hom': 0}, {'id': 'sas', 'ac': 0, 'an': 4832, 'ac_hemi': 0, 'ac_hom': 0}, {'id': 'asj', 'ac': 0, 'an': 3470, 'ac_hemi': 0, 'ac_hom': 0}, {'id': 'afr', 'ac': 0, 'an': 41444, 'ac_hemi': 0, 'ac_hom': 0}, {'id': 'nfe', 'ac': 0, 'an': 68032, 'ac_hemi': 0, 'ac_hom': 0}]	NSD1		0	1613422	0	0	0	NP_071900.2:p.(Gln2307Ter)	NC_000005.10:g.177294287C>T	5	177294287	.	C	T
1-43340502-C-A	[]	nonsense								0	0	0	1614002	[{'id': 'remaining', 'ac': 0, 'an': 62490, 'homozygote_count': 0, 'hemizygote_count': 0}, {'id': 'amr', 'ac': 0, 'an': 59998, 'homozygote_count': 0, 'hemizygote_count': 0}, {'id': 'fin', 'ac': 0, 'an': 64018, 'homozygote_count': 0, 'hemizygote_count': 0}, {'id': 'ami', 'ac': 0, 'an': 910, 'homozygote_count': 0, 'hemizygote_count': 0}, {'id': 'eas', 'ac': 0, 'an': 44872, 'homozygote_count': 0, 'hemizygote_count': 0}, {'id': 'mid', 'ac': 0, 'an': 6084, 'homozygote_count': 0, 'hemizygote_count': 0}, {'id': 'sas', 'ac': 0, 'an': 91086, 'homozygote_count': 0, 'hemizygote_count': 0}, {'id': 'asj', 'ac': 0, 'an': 29608, 'homozygote_count': 0, 'hemizygote_count': 0}, {'id': 'afr', 'ac': 0, 'an': 74902, 'homozygote_count': 0, 'hemizygote_count': 0}, {'id': 'nfe', 'ac': 0, 'an': 1180034, 'homozygote_count': 0, 'hemizygote_count': 0}, {'id': '', 'ac': 0, 'an': 1614002, 'homozygote_count': 0, 'hemizygote_count': 0}]	0	0	0	152132	0	[{'id': 'remaining', 'ac': 0, 'an': 2094, 'ac_hemi': 0, 'ac_hom': 0}, {'id': 'amr', 'ac': 0, 'an': 15274, 'ac_hemi': 0, 'ac_hom': 0}, {'id': 'fin', 'ac': 0, 'an': 10608, 'ac_hemi': 0, 'ac_hom': 0}, {'id': 'ami', 'ac': 0, 'an': 910, 'ac_hemi': 0, 'ac_hom': 0}, {'id': 'eas', 'ac': 0, 'an': 5186, 'ac_hemi': 0, 'ac_hom': 0}, {'id': 'mid', 'ac': 0, 'an': 316, 'ac_hemi': 0, 'ac_hom': 0}, {'id': 'sas', 'ac': 0, 'an': 4828, 'ac_hemi': 0, 'ac_hom': 0}, {'id': 'asj', 'ac': 0, 'an': 3472, 'ac_hemi': 0, 'ac_hom': 0}, {'id': 'afr', 'ac': 0, 'an': 41422, 'ac_hemi': 0, 'ac_hom': 0}, {'id': 'nfe', 'ac': 0, 'an': 68022, 'ac_hemi': 0, 'ac_hom': 0}]	MPL	ami	0	910	0	0	0	NP_005364.1:p.(Cys323Ter)	NC_000001.11:g.43340502C>A	1	43340502	.	C	A
4-1938515-C-A	[]	nonsense		0	0	0	1443820	0	[{'id': 'remaining', 'ac': 0, 'an': 59226, 'ac_hemi': 0, 'ac_hom': 0}, {'id': 'amr', 'ac': 0, 'an': 44192, 'ac_hemi': 0, 'ac_hom': 0}, {'id': 'fin', 'ac': 0, 'an': 51760, 'ac_hemi': 0, 'ac_hom': 0}, {'id': 'mid', 'ac': 0, 'an': 5134, 'ac_hemi': 0, 'ac_hom': 0}, {'id': 'nfe', 'ac': 0, 'an': 1100612, 'ac_hemi': 0, 'ac_hom': 0}, {'id': 'sas', 'ac': 0, 'an': 85660, 'ac_hemi': 0, 'ac_hom': 0}, {'id': 'asj', 'ac': 0, 'an': 25608, 'ac_hemi': 0, 'ac_hom': 0}, {'id': 'eas', 'ac': 0, 'an': 38656, 'ac_hemi': 0, 'ac_hom': 0}, {'id': 'afr', 'ac': 0, 'an': 32972, 'ac_hemi': 0, 'ac_hom': 0}]	0	0	0	1588562	[{'id': 'remaining', 'ac': 0, 'an': 61222, 'homozygote_count': 0, 'hemizygote_count': 0}, {'id': 'amr', 'ac': 0, 'an': 58398, 'homozygote_count': 0, 'hemizygote_count': 0}, {'id': 'fin', 'ac': 0, 'an': 60396, 'homozygote_count': 0, 'hemizygote_count': 0}, {'id': 'ami', 'ac': 0, 'an': 906, 'homozygote_count': 0, 'hemizygote_count': 0}, {'id': 'eas', 'ac': 0, 'an': 43536, 'homozygote_count': 0, 'hemizygote_count': 0}, {'id': 'mid', 'ac': 0, 'an': 5406, 'homozygote_count': 0, 'hemizygote_count': 0}, {'id': 'sas', 'ac': 0, 'an': 90188, 'homozygote_count': 0, 'hemizygote_count': 0}, {'id': 'asj', 'ac': 0, 'an': 29054, 'homozygote_count': 0, 'hemizygote_count': 0}, {'id': 'afr', 'ac': 0, 'an': 71922, 'homozygote_count': 0, 'hemizygote_count': 0}, {'id': 'nfe', 'ac': 0, 'an': 1167534, 'homozygote_count': 0, 'hemizygote_count': 0}, {'id': '', 'ac': 0, 'an': 1588562, 'homozygote_count': 0, 'hemizygote_count': 0}]							NSD2		0	1588562	0	0	0	NP_001035889.1:p.(Ser580Ter)	NC_000004.12:g.1938515C>A	4	1938515	.	C	A
4-1955325-T-TAGATC	[]	nonsense		0	0	0	1460668	0	[{'id': 'remaining', 'ac': 0, 'an': 60296, 'ac_hemi': 0, 'ac_hom': 0}, {'id': 'amr', 'ac': 0, 'an': 44696, 'ac_hemi': 0, 'ac_hom': 0}, {'id': 'fin', 'ac': 0, 'an': 53278, 'ac_hemi': 0, 'ac_hom': 0}, {'id': 'mid', 'ac': 0, 'an': 5364, 'ac_hemi': 0, 'ac_hom': 0}, {'id': 'nfe', 'ac': 0, 'an': 1111580, 'ac_hemi': 0, 'ac_hom': 0}, {'id': 'sas', 'ac': 0, 'an': 86200, 'ac_hemi': 0, 'ac_hom': 0}, {'id': 'asj', 'ac': 0, 'an': 26134, 'ac_hemi': 0, 'ac_hom': 0}, {'id': 'eas', 'ac': 0, 'an': 39680, 'ac_hemi': 0, 'ac_hom': 0}, {'id': 'afr', 'ac': 0, 'an': 33440, 'ac_hemi': 0, 'ac_hom': 0}]	0	0	0	1613026	[{'id': 'remaining', 'ac': 0, 'an': 62410, 'homozygote_count': 0, 'hemizygote_count': 0}, {'id': 'amr', 'ac': 0, 'an': 60008, 'homozygote_count': 0, 'hemizygote_count': 0}, {'id': 'fin', 'ac': 0, 'an': 63908, 'homozygote_count': 0, 'hemizygote_count': 0}, {'id': 'ami', 'ac': 0, 'an': 912, 'homozygote_count': 0, 'hemizygote_count': 0}, {'id': 'eas', 'ac': 0, 'an': 44862, 'homozygote_count': 0, 'hemizygote_count': 0}, {'id': 'mid', 'ac': 0, 'an': 5658, 'homozygote_count': 0, 'hemizygote_count': 0}, {'id': 'sas', 'ac': 0, 'an': 91028, 'homozygote_count': 0, 'hemizygote_count': 0}, {'id': 'asj', 'ac': 0, 'an': 29604, 'homozygote_count': 0, 'hemizygote_count': 0}, {'id': 'afr', 'ac': 0, 'an': 75024, 'homozygote_count': 0, 'hemizygote_count': 0}, {'id': 'nfe', 'ac': 0, 'an': 1179612, 'homozygote_count': 0, 'hemizygote_count': 0}, {'id': '', 'ac': 0, 'an': 1613026, 'homozygote_count': 0, 'hemizygote_count': 0}]							NSD2	mid	0	5658	0	0	0	NP_001035889.1:p.(Phe835Ter)	NC_000004.12:g.1955325_1955326insAGATC	4	1955325	.	T	TAGATC
4-1955323-GC-G	[]	frameshift_variant		0	0	0	1460678	0	[{'id': 'remaining', 'ac': 0, 'an': 60296, 'ac_hemi': 0, 'ac_hom': 0}, {'id': 'amr', 'ac': 0, 'an': 44700, 'ac_hemi': 0, 'ac_hom': 0}, {'id': 'fin', 'ac': 0, 'an': 53248, 'ac_hemi': 0, 'ac_hom': 0}, {'id': 'mid', 'ac': 0, 'an': 5356, 'ac_hemi': 0, 'ac_hom': 0}, {'id': 'nfe', 'ac': 0, 'an': 1111614, 'ac_hemi': 0, 'ac_hom': 0}, {'id': 'sas', 'ac': 0, 'an': 86210, 'ac_hemi': 0, 'ac_hom': 0}, {'id': 'asj', 'ac': 0, 'an': 26130, 'ac_hemi': 0, 'ac_hom': 0}, {'id': 'eas', 'ac': 0, 'an': 39680, 'ac_hemi': 0, 'ac_hom': 0}, {'id': 'afr', 'ac': 0, 'an': 33444, 'ac_hemi': 0, 'ac_hom': 0}]	0	0	0	1613064	[{'id': 'remaining', 'ac': 0, 'an': 62412, 'homozygote_count': 0, 'hemizygote_count': 0}, {'id': 'amr', 'ac': 0, 'an': 60014, 'homozygote_count': 0, 'hemizygote_count': 0}, {'id': 'fin', 'ac': 0, 'an': 63878, 'homozygote_count': 0, 'hemizygote_count': 0}, {'id': 'ami', 'ac': 0, 'an': 912, 'homozygote_count': 0, 'hemizygote_count': 0}, {'id': 'eas', 'ac': 0, 'an': 44866, 'homozygote_count': 0, 'hemizygote_count': 0}, {'id': 'mid', 'ac': 0, 'an': 5650, 'homozygote_count': 0, 'hemizygote_count': 0}, {'id': 'sas', 'ac': 0, 'an': 91042, 'homozygote_count': 0, 'hemizygote_count': 0}, {'id': 'asj', 'ac': 0, 'an': 29602, 'homozygote_count': 0, 'hemizygote_count': 0}, {'id': 'afr', 'ac': 0, 'an': 75026, 'homozygote_count': 0, 'hemizygote_count': 0}, {'id': 'nfe', 'ac': 0, 'an': 1179662, 'homozygote_count': 0, 'hemizygote_count': 0}, {'id': '', 'ac': 0, 'an': 1613064, 'homozygote_count': 0, 'hemizygote_count': 0}]							NSD2		0	1613064	0	0	0	NP_001035889.1:p.(Phe835SerfsTer24)	NC_000004.12:g.1955324del	4	1955323	.	GC	G
4-1955162-TA-T	[]	frameshift_variant		0	0	0	1445470	0	[{'id': 'remaining', 'ac': 0, 'an': 59572, 'ac_hemi': 0, 'ac_hom': 0}, {'id': 'amr', 'ac': 0, 'an': 44464, 'ac_hemi': 0, 'ac_hom': 0}, {'id': 'fin', 'ac': 0, 'an': 53280, 'ac_hemi': 0, 'ac_hom': 0}, {'id': 'mid', 'ac': 0, 'an': 5706, 'ac_hemi': 0, 'ac_hom': 0}, {'id': 'nfe', 'ac': 0, 'an': 1098124, 'ac_hemi': 0, 'ac_hom': 0}, {'id': 'sas', 'ac': 0, 'an': 85934, 'ac_hemi': 0, 'ac_hom': 0}, {'id': 'asj', 'ac': 0, 'an': 25970, 'ac_hemi': 0, 'ac_hom': 0}, {'id': 'eas', 'ac': 0, 'an': 39210, 'ac_hemi': 0, 'ac_hom': 0}, {'id': 'afr', 'ac': 0, 'an': 33210, 'ac_hemi': 0, 'ac_hom': 0}]	0	0	0	1597846	[{'id': 'remaining', 'ac': 0, 'an': 61688, 'homozygote_count': 0, 'hemizygote_count': 0}, {'id': 'amr', 'ac': 0, 'an': 59776, 'homozygote_count': 0, 'hemizygote_count': 0}, {'id': 'fin', 'ac': 0, 'an': 63908, 'homozygote_count': 0, 'hemizygote_count': 0}, {'id': 'ami', 'ac': 0, 'an': 912, 'homozygote_count': 0, 'hemizygote_count': 0}, {'id': 'eas', 'ac': 0, 'an': 44404, 'homozygote_count': 0, 'hemizygote_count': 0}, {'id': 'mid', 'ac': 0, 'an': 6000, 'homozygote_count': 0, 'hemizygote_count': 0}, {'id': 'sas', 'ac': 0, 'an': 90768, 'homozygote_count': 0, 'hemizygote_count': 0}, {'id': 'asj', 'ac': 0, 'an': 29442, 'homozygote_count': 0, 'hemizygote_count': 0}, {'id': 'afr', 'ac': 0, 'an': 74792, 'homozygote_count': 0, 'hemizygote_count': 0}, {'id': 'nfe', 'ac': 0, 'an': 1166156, 'homozygote_count': 0, 'hemizygote_count': 0}, {'id': '', 'ac': 0, 'an': 1597846, 'homozygote_count': 0, 'hemizygote_count': 0}]							NSD2		0	1597846	0	0	0	NP_001035889.1:p.(Met782Ter)	NC_000004.12:g.1955166del	4	1955162	.	TA	T
4-1918141-C-CTTTT	[]	frameshift_variant		0	0	0	1438916	0	[{'id': 'remaining', 'ac': 0, 'an': 59236, 'ac_hemi': 0, 'ac_hom': 0}, {'id': 'amr', 'ac': 0, 'an': 38828, 'ac_hemi': 0, 'ac_hom': 0}, {'id': 'fin', 'ac': 0, 'an': 52804, 'ac_hemi': 0, 'ac_hom': 0}, {'id': 'mid', 'ac': 0, 'an': 5414, 'ac_hemi': 0, 'ac_hom': 0}, {'id': 'nfe', 'ac': 0, 'an': 1104016, 'ac_hemi': 0, 'ac_hom': 0}, {'id': 'sas', 'ac': 0, 'an': 82204, 'ac_hemi': 0, 'ac_hom': 0}, {'id': 'asj', 'ac': 0, 'an': 25338, 'ac_hemi': 0, 'ac_hom': 0}, {'id': 'eas', 'ac': 0, 'an': 39534, 'ac_hemi': 0, 'ac_hom': 0}, {'id': 'afr', 'ac': 0, 'an': 31542, 'ac_hemi': 0, 'ac_hom': 0}]	0	0	0	1588402	[{'id': 'remaining', 'ac': 0, 'an': 61312, 'homozygote_count': 0, 'hemizygote_count': 0}, {'id': 'amr', 'ac': 0, 'an': 53834, 'homozygote_count': 0, 'hemizygote_count': 0}, {'id': 'fin', 'ac': 0, 'an': 62636, 'homozygote_count': 0, 'hemizygote_count': 0}, {'id': 'ami', 'ac': 0, 'an': 908, 'homozygote_count': 0, 'hemizygote_count': 0}, {'id': 'eas', 'ac': 0, 'an': 44628, 'homozygote_count': 0, 'hemizygote_count': 0}, {'id': 'mid', 'ac': 0, 'an': 5704, 'homozygote_count': 0, 'hemizygote_count': 0}, {'id': 'sas', 'ac': 0, 'an': 86956, 'homozygote_count': 0, 'hemizygote_count': 0}, {'id': 'asj', 'ac': 0, 'an': 28794, 'homozygote_count': 0, 'hemizygote_count': 0}, {'id': 'afr', 'ac': 0, 'an': 72174, 'homozygote_count': 0, 'hemizygote_count': 0}, {'id': 'nfe', 'ac': 0, 'an': 1171456, 'homozygote_count': 0, 'hemizygote_count': 0}, {'id': '', 'ac': 0, 'an': 1588402, 'homozygote_count': 0, 'hemizygote_count': 0}]							NSD2	afr	0	72174	0	0	0	NP_001035889.1:p.(Leu311PhefsTer72)	NC_000004.12:g.1918142_1918143insTTTT	4	1918141	.	C	CTTTT
4-1918145-TGAAACCAA-T	[]	frameshift_variant		0	0	0	1456196	0	[{'id': 'remaining', 'ac': 0, 'an': 60146, 'ac_hemi': 0, 'ac_hom': 0}, {'id': 'amr', 'ac': 0, 'an': 43800, 'ac_hemi': 0, 'ac_hom': 0}, {'id': 'fin', 'ac': 0, 'an': 53002, 'ac_hemi': 0, 'ac_hom': 0}, {'id': 'mid', 'ac': 0, 'an': 5646, 'ac_hemi': 0, 'ac_hom': 0}, {'id': 'nfe', 'ac': 0, 'an': 1109770, 'ac_hemi': 0, 'ac_hom': 0}, {'id': 'sas', 'ac': 0, 'an': 85186, 'ac_hemi': 0, 'ac_hom': 0}, {'id': 'asj', 'ac': 0, 'an': 25942, 'ac_hemi': 0, 'ac_hom': 0}, {'id': 'eas', 'ac': 0, 'an': 39638, 'ac_hemi': 0, 'ac_hom': 0}, {'id': 'afr', 'ac': 0, 'an': 33066, 'ac_hemi': 0, 'ac_hom': 0}]	0	0	0	1607782	[{'id': 'remaining', 'ac': 0, 'an': 62242, 'homozygote_count': 0, 'hemizygote_count': 0}, {'id': 'amr', 'ac': 0, 'an': 58970, 'homozygote_count': 0, 'hemizygote_count': 0}, {'id': 'fin', 'ac': 0, 'an': 63502, 'homozygote_count': 0, 'hemizygote_count': 0}, {'id': 'ami', 'ac': 0, 'an': 910, 'homozygote_count': 0, 'hemizygote_count': 0}, {'id': 'eas', 'ac': 0, 'an': 44768, 'homozygote_count': 0, 'hemizygote_count': 0}, {'id': 'mid', 'ac': 0, 'an': 5940, 'homozygote_count': 0, 'hemizygote_count': 0}, {'id': 'sas', 'ac': 0, 'an': 89990, 'homozygote_count': 0, 'hemizygote_count': 0}, {'id': 'asj', 'ac': 0, 'an': 29408, 'homozygote_count': 0, 'hemizygote_count': 0}, {'id': 'afr', 'ac': 0, 'an': 74390, 'homozygote_count': 0, 'hemizygote_count': 0}, {'id': 'nfe', 'ac': 0, 'an': 1177662, 'homozygote_count': 0, 'hemizygote_count': 0}, {'id': '', 'ac': 0, 'an': 1607782, 'homozygote_count': 0, 'hemizygote_count': 0}]							NSD2		0	1607782	0	0	0	NP_001035889.1:p.(Leu311PhefsTer68)	NC_000004.12:g.1918146_1918153del	4	1918145	.	TGAAACCAA	T
4-1938460-ATCACTGAC-A	[]	frameshift_variant		0	0	0	1432890	0	[{'id': 'remaining', 'ac': 0, 'an': 58896, 'ac_hemi': 0, 'ac_hom': 0}, {'id': 'amr', 'ac': 0, 'an': 43092, 'ac_hemi': 0, 'ac_hom': 0}, {'id': 'fin', 'ac': 0, 'an': 52380, 'ac_hemi': 0, 'ac_hom': 0}, {'id': 'mid', 'ac': 0, 'an': 4516, 'ac_hemi': 0, 'ac_hom': 0}, {'id': 'nfe', 'ac': 0, 'an': 1094092, 'ac_hemi': 0, 'ac_hom': 0}, {'id': 'sas', 'ac': 0, 'an': 82742, 'ac_hemi': 0, 'ac_hom': 0}, {'id': 'asj', 'ac': 0, 'an': 25562, 'ac_hemi': 0, 'ac_hom': 0}, {'id': 'eas', 'ac': 0, 'an': 38950, 'ac_hemi': 0, 'ac_hom': 0}, {'id': 'afr', 'ac': 0, 'an': 32660, 'ac_hemi': 0, 'ac_hom': 0}]	0	0	0	1558940	[{'id': 'remaining', 'ac': 0, 'an': 60540, 'homozygote_count': 0, 'hemizygote_count': 0}, {'id': 'amr', 'ac': 0, 'an': 53694, 'homozygote_count': 0, 'hemizygote_count': 0}, {'id': 'fin', 'ac': 0, 'an': 57584, 'homozygote_count': 0, 'hemizygote_count': 0}, {'id': 'ami', 'ac': 0, 'an': 862, 'homozygote_count': 0, 'hemizygote_count': 0}, {'id': 'eas', 'ac': 0, 'an': 43468, 'homozygote_count': 0, 'hemizygote_count': 0}, {'id': 'mid', 'ac': 0, 'an': 4686, 'homozygote_count': 0, 'hemizygote_count': 0}, {'id': 'sas', 'ac': 0, 'an': 86830, 'homozygote_count': 0, 'hemizygote_count': 0}, {'id': 'asj', 'ac': 0, 'an': 28940, 'homozygote_count': 0, 'hemizygote_count': 0}, {'id': 'afr', 'ac': 0, 'an': 64750, 'homozygote_count': 0, 'hemizygote_count': 0}, {'id': 'nfe', 'ac': 0, 'an': 1157586, 'homozygote_count': 0, 'hemizygote_count': 0}, {'id': '', 'ac': 0, 'an': 1558940, 'homozygote_count': 0, 'hemizygote_count': 0}]							NSD2	afr	0	64750	0	0	0	NP_001035889.1:p.(Ile562LysfsTer28)	NC_000004.12:g.1938461_1938468del	4	1938460	.	ATCACTGAC	A
4-1938460-ATC-A	[]	frameshift_variant		0	0	0	1432896	0	[{'id': 'remaining', 'ac': 0, 'an': 58896, 'ac_hemi': 0, 'ac_hom': 0}, {'id': 'amr', 'ac': 0, 'an': 43092, 'ac_hemi': 0, 'ac_hom': 0}, {'id': 'fin', 'ac': 0, 'an': 52378, 'ac_hemi': 0, 'ac_hom': 0}, {'id': 'mid', 'ac': 0, 'an': 4516, 'ac_hemi': 0, 'ac_hom': 0}, {'id': 'nfe', 'ac': 0, 'an': 1094096, 'ac_hemi': 0, 'ac_hom': 0}, {'id': 'sas', 'ac': 0, 'an': 82746, 'ac_hemi': 0, 'ac_hom': 0}, {'id': 'asj', 'ac': 0, 'an': 25562, 'ac_hemi': 0, 'ac_hom': 0}, {'id': 'eas', 'ac': 0, 'an': 38950, 'ac_hemi': 0, 'ac_hom': 0}, {'id': 'afr', 'ac': 0, 'an': 32660, 'ac_hemi': 0, 'ac_hom': 0}]	0	0	0	1558946	[{'id': 'remaining', 'ac': 0, 'an': 60540, 'homozygote_count': 0, 'hemizygote_count': 0}, {'id': 'amr', 'ac': 0, 'an': 53694, 'homozygote_count': 0, 'hemizygote_count': 0}, {'id': 'fin', 'ac': 0, 'an': 57582, 'homozygote_count': 0, 'hemizygote_count': 0}, {'id': 'ami', 'ac': 0, 'an': 862, 'homozygote_count': 0, 'hemizygote_count': 0}, {'id': 'eas', 'ac': 0, 'an': 43468, 'homozygote_count': 0, 'hemizygote_count': 0}, {'id': 'mid', 'ac': 0, 'an': 4686, 'homozygote_count': 0, 'hemizygote_count': 0}, {'id': 'sas', 'ac': 0, 'an': 86834, 'homozygote_count': 0, 'hemizygote_count': 0}, {'id': 'asj', 'ac': 0, 'an': 28940, 'homozygote_count': 0, 'hemizygote_count': 0}, {'id': 'afr', 'ac': 0, 'an': 64750, 'homozygote_count': 0, 'hemizygote_count': 0}, {'id': 'nfe', 'ac': 0, 'an': 1157590, 'homozygote_count': 0, 'hemizygote_count': 0}, {'id': '', 'ac': 0, 'an': 1558946, 'homozygote_count': 0, 'hemizygote_count': 0}]							NSD2		0	1558946	0	0	0	NP_001035889.1:p.(Ile562AsnfsTer2)	NC_000004.12:g.1938461_1938462del	4	1938460	.	ATC	A
4-1938492-C-A	[]	nonsense		0	0	0	1232428	0	[{'id': 'remaining', 'ac': 0, 'an': 45146, 'ac_hemi': 0, 'ac_hom': 0}, {'id': 'amr', 'ac': 0, 'an': 37738, 'ac_hemi': 0, 'ac_hom': 0}, {'id': 'fin', 'ac': 0, 'an': 34564, 'ac_hemi': 0, 'ac_hom': 0}, {'id': 'mid', 'ac': 0, 'an': 3836, 'ac_hemi': 0, 'ac_hom': 0}, {'id': 'nfe', 'ac': 0, 'an': 964318, 'ac_hemi': 0, 'ac_hom': 0}, {'id': 'sas', 'ac': 0, 'an': 83542, 'ac_hemi': 0, 'ac_hom': 0}, {'id': 'asj', 'ac': 0, 'an': 17630, 'ac_hemi': 0, 'ac_hom': 0}, {'id': 'eas', 'ac': 0, 'an': 18838, 'ac_hemi': 0, 'ac_hom': 0}, {'id': 'afr', 'ac': 0, 'an': 26816, 'ac_hemi': 0, 'ac_hom': 0}]	0	0	0	1351588	[{'id': 'remaining', 'ac': 0, 'an': 46764, 'homozygote_count': 0, 'hemizygote_count': 0}, {'id': 'amr', 'ac': 0, 'an': 46894, 'homozygote_count': 0, 'hemizygote_count': 0}, {'id': 'fin', 'ac': 0, 'an': 38972, 'homozygote_count': 0, 'hemizygote_count': 0}, {'id': 'ami', 'ac': 0, 'an': 846, 'homozygote_count': 0, 'hemizygote_count': 0}, {'id': 'eas', 'ac': 0, 'an': 22236, 'homozygote_count': 0, 'hemizygote_count': 0}, {'id': 'mid', 'ac': 0, 'an': 3980, 'homozygote_count': 0, 'hemizygote_count': 0}, {'id': 'sas', 'ac': 0, 'an': 86894, 'homozygote_count': 0, 'hemizygote_count': 0}, {'id': 'asj', 'ac': 0, 'an': 20914, 'homozygote_count': 0, 'hemizygote_count': 0}, {'id': 'afr', 'ac': 0, 'an': 57748, 'homozygote_count': 0, 'hemizygote_count': 0}, {'id': 'nfe', 'ac': 0, 'an': 1026340, 'homozygote_count': 0, 'hemizygote_count': 0}, {'id': '', 'ac': 0, 'an': 1351588, 'homozygote_count': 0, 'hemizygote_count': 0}]							NSD2		0	1351588	0	0	0	NP_001035889.1:p.(Tyr572Ter)	NC_000004.12:g.1938492C>A	4	1938492	.	C	A
4-1938475-GC-G	[]	frameshift_variant		0	0	0	1381248	0	[{'id': 'remaining', 'ac': 0, 'an': 55318, 'ac_hemi': 0, 'ac_hom': 0}, {'id': 'amr', 'ac': 0, 'an': 41948, 'ac_hemi': 0, 'ac_hom': 0}, {'id': 'fin', 'ac': 0, 'an': 47872, 'ac_hemi': 0, 'ac_hom': 0}, {'id': 'mid', 'ac': 0, 'an': 4386, 'ac_hemi': 0, 'ac_hom': 0}, {'id': 'nfe', 'ac': 0, 'an': 1059052, 'ac_hemi': 0, 'ac_hom': 0}, {'id': 'sas', 'ac': 0, 'an': 83636, 'ac_hemi': 0, 'ac_hom': 0}, {'id': 'asj', 'ac': 0, 'an': 23426, 'ac_hemi': 0, 'ac_hom': 0}, {'id': 'eas', 'ac': 0, 'an': 34540, 'ac_hemi': 0, 'ac_hom': 0}, {'id': 'afr', 'ac': 0, 'an': 31070, 'ac_hemi': 0, 'ac_hom': 0}]	0	0	0	1509274	[{'id': 'remaining', 'ac': 0, 'an': 56986, 'homozygote_count': 0, 'hemizygote_count': 0}, {'id': 'amr', 'ac': 0, 'an': 52468, 'homozygote_count': 0, 'hemizygote_count': 0}, {'id': 'fin', 'ac': 0, 'an': 53424, 'homozygote_count': 0, 'hemizygote_count': 0}, {'id': 'ami', 'ac': 0, 'an': 888, 'homozygote_count': 0, 'hemizygote_count': 0}, {'id': 'eas', 'ac': 0, 'an': 39002, 'homozygote_count': 0, 'hemizygote_count': 0}, {'id': 'mid', 'ac': 0, 'an': 4578, 'homozygote_count': 0, 'hemizygote_count': 0}, {'id': 'sas', 'ac': 0, 'an': 87806, 'homozygote_count': 0, 'hemizygote_count': 0}, {'id': 'asj', 'ac': 0, 'an': 26818, 'homozygote_count': 0, 'hemizygote_count': 0}, {'id': 'afr', 'ac': 0, 'an': 63684, 'homozygote_count': 0, 'hemizygote_count': 0}, {'id': 'nfe', 'ac': 0, 'an': 1123620, 'homozygote_count': 0, 'hemizygote_count': 0}, {'id': '', 'ac': 0, 'an': 1509274, 'homozygote_count': 0, 'hemizygote_count': 0}]							NSD2		0	1509274	0	0	0	NP_001035889.1:p.(Arg568GlufsTer30)	NC_000004.12:g.1938477del	4	1938475	.	GC	G
4-1935226-GA-G	[]	frameshift_variant		0	0	0	1461218	0	[{'id': 'remaining', 'ac': 0, 'an': 60348, 'ac_hemi': 0, 'ac_hom': 0}, {'id': 'amr', 'ac': 0, 'an': 44670, 'ac_hemi': 0, 'ac_hom': 0}, {'id': 'fin', 'ac': 0, 'an': 53396, 'ac_hemi': 0, 'ac_hom': 0}, {'id': 'mid', 'ac': 0, 'an': 5764, 'ac_hemi': 0, 'ac_hom': 0}, {'id': 'nfe', 'ac': 0, 'an': 1111610, 'ac_hemi': 0, 'ac_hom': 0}, {'id': 'sas', 'ac': 0, 'an': 86180, 'ac_hemi': 0, 'ac_hom': 0}, {'id': 'asj', 'ac': 0, 'an': 26116, 'ac_hemi': 0, 'ac_hom': 0}, {'id': 'eas', 'ac': 0, 'an': 39674, 'ac_hemi': 0, 'ac_hom': 0}, {'id': 'afr', 'ac': 0, 'an': 33460, 'ac_hemi': 0, 'ac_hom': 0}]	0	0	0	1613450	[{'id': 'remaining', 'ac': 0, 'an': 62462, 'homozygote_count': 0, 'hemizygote_count': 0}, {'id': 'amr', 'ac': 0, 'an': 59966, 'homozygote_count': 0, 'hemizygote_count': 0}, {'id': 'fin', 'ac': 0, 'an': 63998, 'homozygote_count': 0, 'hemizygote_count': 0}, {'id': 'ami', 'ac': 0, 'an': 910, 'homozygote_count': 0, 'hemizygote_count': 0}, {'id': 'eas', 'ac': 0, 'an': 44860, 'homozygote_count': 0, 'hemizygote_count': 0}, {'id': 'mid', 'ac': 0, 'an': 6058, 'homozygote_count': 0, 'hemizygote_count': 0}, {'id': 'sas', 'ac': 0, 'an': 91006, 'homozygote_count': 0, 'hemizygote_count': 0}, {'id': 'asj', 'ac': 0, 'an': 29580, 'homozygote_count': 0, 'hemizygote_count': 0}, {'id': 'afr', 'ac': 0, 'an': 74996, 'homozygote_count': 0, 'hemizygote_count': 0}, {'id': 'nfe', 'ac': 0, 'an': 1179614, 'homozygote_count': 0, 'hemizygote_count': 0}, {'id': '', 'ac': 0, 'an': 1613450, 'homozygote_count': 0, 'hemizygote_count': 0}]							NSD2		0	1613450	0	0	0	NP_001035889.1:p.(Arg548AspfsTer50)	NC_000004.12:g.1935230del	4	1935226	.	GA	G
9-136515661-G-T	['rs369070550']	nonsense		0	0	0	1427678	0	[{'id': 'remaining', 'ac': 0, 'an': 59182, 'ac_hemi': 0, 'ac_hom': 0}, {'id': 'amr', 'ac': 0, 'an': 40300, 'ac_hemi': 0, 'ac_hom': 0}, {'id': 'fin', 'ac': 0, 'an': 44222, 'ac_hemi': 0, 'ac_hom': 0}, {'id': 'mid', 'ac': 0, 'an': 4832, 'ac_hemi': 0, 'ac_hom': 0}, {'id': 'nfe', 'ac': 0, 'an': 1099320, 'ac_hemi': 0, 'ac_hom': 0}, {'id': 'sas', 'ac': 0, 'an': 83244, 'ac_hemi': 0, 'ac_hom': 0}, {'id': 'asj', 'ac': 0, 'an': 25694, 'ac_hemi': 0, 'ac_hom': 0}, {'id': 'eas', 'ac': 0, 'an': 38092, 'ac_hemi': 0, 'ac_hom': 0}, {'id': 'afr', 'ac': 0, 'an': 32792, 'ac_hemi': 0, 'ac_hom': 0}]	0	0	0	1579960	[{'id': 'remaining', 'ac': 0, 'an': 61292, 'homozygote_count': 0, 'hemizygote_count': 0}, {'id': 'amr', 'ac': 0, 'an': 55610, 'homozygote_count': 0, 'hemizygote_count': 0}, {'id': 'fin', 'ac': 0, 'an': 54852, 'homozygote_count': 0, 'hemizygote_count': 0}, {'id': 'ami', 'ac': 0, 'an': 912, 'homozygote_count': 0, 'hemizygote_count': 0}, {'id': 'eas', 'ac': 0, 'an': 43264, 'homozygote_count': 0, 'hemizygote_count': 0}, {'id': 'mid', 'ac': 0, 'an': 5126, 'homozygote_count': 0, 'hemizygote_count': 0}, {'id': 'sas', 'ac': 0, 'an': 88076, 'homozygote_count': 0, 'hemizygote_count': 0}, {'id': 'asj', 'ac': 0, 'an': 29166, 'homozygote_count': 0, 'hemizygote_count': 0}, {'id': 'afr', 'ac': 0, 'an': 74332, 'homozygote_count': 0, 'hemizygote_count': 0}, {'id': 'nfe', 'ac': 0, 'an': 1167330, 'homozygote_count': 0, 'hemizygote_count': 0}, {'id': '', 'ac': 0, 'an': 1579960, 'homozygote_count': 0, 'hemizygote_count': 0}]							NOTCH1	remaining	0	61292	0	0	0	NP_060087.3:p.(Cys575Ter)	NC_000009.12:g.136515661G>T	9	136515661	.	G	T
9-136515655-G-T	[]	nonsense		0	0	0	1434720	0	[{'id': 'remaining', 'ac': 0, 'an': 59444, 'ac_hemi': 0, 'ac_hom': 0}, {'id': 'amr', 'ac': 0, 'an': 41312, 'ac_hemi': 0, 'ac_hom': 0}, {'id': 'fin', 'ac': 0, 'an': 45554, 'ac_hemi': 0, 'ac_hom': 0}, {'id': 'mid', 'ac': 0, 'an': 4990, 'ac_hemi': 0, 'ac_hom': 0}, {'id': 'nfe', 'ac': 0, 'an': 1102394, 'ac_hemi': 0, 'ac_hom': 0}, {'id': 'sas', 'ac': 0, 'an': 83798, 'ac_hemi': 0, 'ac_hom': 0}, {'id': 'asj', 'ac': 0, 'an': 25784, 'ac_hemi': 0, 'ac_hom': 0}, {'id': 'eas', 'ac': 0, 'an': 38442, 'ac_hemi': 0, 'ac_hom': 0}, {'id': 'afr', 'ac': 0, 'an': 33002, 'ac_hemi': 0, 'ac_hom': 0}]	0	0	0	1587038	[{'id': 'remaining', 'ac': 0, 'an': 61554, 'homozygote_count': 0, 'hemizygote_count': 0}, {'id': 'amr', 'ac': 0, 'an': 56622, 'homozygote_count': 0, 'hemizygote_count': 0}, {'id': 'fin', 'ac': 0, 'an': 56182, 'homozygote_count': 0, 'hemizygote_count': 0}, {'id': 'ami', 'ac': 0, 'an': 912, 'homozygote_count': 0, 'hemizygote_count': 0}, {'id': 'eas', 'ac': 0, 'an': 43622, 'homozygote_count': 0, 'hemizygote_count': 0}, {'id': 'mid', 'ac': 0, 'an': 5284, 'homozygote_count': 0, 'hemizygote_count': 0}, {'id': 'sas', 'ac': 0, 'an': 88628, 'homozygote_count': 0, 'hemizygote_count': 0}, {'id': 'asj', 'ac': 0, 'an': 29256, 'homozygote_count': 0, 'hemizygote_count': 0}, {'id': 'afr', 'ac': 0, 'an': 74574, 'homozygote_count': 0, 'hemizygote_count': 0}, {'id': 'nfe', 'ac': 0, 'an': 1170404, 'homozygote_count': 0, 'hemizygote_count': 0}, {'id': '', 'ac': 0, 'an': 1587038, 'homozygote_count': 0, 'hemizygote_count': 0}]							NOTCH1	nfe	0	1170404	0	0	0	NP_060087.3:p.(Tyr577Ter)	NC_000009.12:g.136515655G>T	9	136515655	.	G	T
9-136515646-G-T	[]	nonsense		0	0	0	1441702	0	[{'id': 'remaining', 'ac': 0, 'an': 59670, 'ac_hemi': 0, 'ac_hom': 0}, {'id': 'amr', 'ac': 0, 'an': 42432, 'ac_hemi': 0, 'ac_hom': 0}, {'id': 'fin', 'ac': 0, 'an': 46798, 'ac_hemi': 0, 'ac_hom': 0}, {'id': 'mid', 'ac': 0, 'an': 5118, 'ac_hemi': 0, 'ac_hom': 0}, {'id': 'nfe', 'ac': 0, 'an': 1105388, 'ac_hemi': 0, 'ac_hom': 0}, {'id': 'sas', 'ac': 0, 'an': 84416, 'ac_hemi': 0, 'ac_hom': 0}, {'id': 'asj', 'ac': 0, 'an': 25910, 'ac_hemi': 0, 'ac_hom': 0}, {'id': 'eas', 'ac': 0, 'an': 38814, 'ac_hemi': 0, 'ac_hom': 0}, {'id': 'afr', 'ac': 0, 'an': 33156, 'ac_hemi': 0, 'ac_hom': 0}]	0	0	0	1594014	[{'id': 'remaining', 'ac': 0, 'an': 61782, 'homozygote_count': 0, 'hemizygote_count': 0}, {'id': 'amr', 'ac': 0, 'an': 57738, 'homozygote_count': 0, 'hemizygote_count': 0}, {'id': 'fin', 'ac': 0, 'an': 57428, 'homozygote_count': 0, 'hemizygote_count': 0}, {'id': 'ami', 'ac': 0, 'an': 912, 'homozygote_count': 0, 'hemizygote_count': 0}, {'id': 'eas', 'ac': 0, 'an': 43988, 'homozygote_count': 0, 'hemizygote_count': 0}, {'id': 'mid', 'ac': 0, 'an': 5412, 'homozygote_count': 0, 'hemizygote_count': 0}, {'id': 'sas', 'ac': 0, 'an': 89248, 'homozygote_count': 0, 'hemizygote_count': 0}, {'id': 'asj', 'ac': 0, 'an': 29380, 'homozygote_count': 0, 'hemizygote_count': 0}, {'id': 'afr', 'ac': 0, 'an': 74722, 'homozygote_count': 0, 'hemizygote_count': 0}, {'id': 'nfe', 'ac': 0, 'an': 1173404, 'homozygote_count': 0, 'hemizygote_count': 0}, {'id': '', 'ac': 0, 'an': 1594014, 'homozygote_count': 0, 'hemizygote_count': 0}]							NOTCH1		0	1594014	0	0	0	NP_060087.3:p.(Cys580Ter)	NC_000009.12:g.136515646G>T	9	136515646	.	G	T
9-136515619-G-T	[]	nonsense		0	0	0	1455064	0	[{'id': 'remaining', 'ac': 0, 'an': 60156, 'ac_hemi': 0, 'ac_hom': 0}, {'id': 'amr', 'ac': 0, 'an': 44358, 'ac_hemi': 0, 'ac_hom': 0}, {'id': 'fin', 'ac': 0, 'an': 49328, 'ac_hemi': 0, 'ac_hom': 0}, {'id': 'mid', 'ac': 0, 'an': 5588, 'ac_hemi': 0, 'ac_hom': 0}, {'id': 'nfe', 'ac': 0, 'an': 1110724, 'ac_hemi': 0, 'ac_hom': 0}, {'id': 'sas', 'ac': 0, 'an': 85882, 'ac_hemi': 0, 'ac_hom': 0}, {'id': 'asj', 'ac': 0, 'an': 26078, 'ac_hemi': 0, 'ac_hom': 0}, {'id': 'eas', 'ac': 0, 'an': 39530, 'ac_hemi': 0, 'ac_hom': 0}, {'id': 'afr', 'ac': 0, 'an': 33420, 'ac_hemi': 0, 'ac_hom': 0}]	0	0	0	1607394	[{'id': 'remaining', 'ac': 0, 'an': 62270, 'homozygote_count': 0, 'hemizygote_count': 0}, {'id': 'amr', 'ac': 0, 'an': 59662, 'homozygote_count': 0, 'hemizygote_count': 0}, {'id': 'fin', 'ac': 0, 'an': 59954, 'homozygote_count': 0, 'hemizygote_count': 0}, {'id': 'ami', 'ac': 0, 'an': 912, 'homozygote_count': 0, 'hemizygote_count': 0}, {'id': 'eas', 'ac': 0, 'an': 44714, 'homozygote_count': 0, 'hemizygote_count': 0}, {'id': 'mid', 'ac': 0, 'an': 5882, 'homozygote_count': 0, 'hemizygote_count': 0}, {'id': 'sas', 'ac': 0, 'an': 90712, 'homozygote_count': 0, 'hemizygote_count': 0}, {'id': 'asj', 'ac': 0, 'an': 29548, 'homozygote_count': 0, 'hemizygote_count': 0}, {'id': 'afr', 'ac': 0, 'an': 74994, 'homozygote_count': 0, 'hemizygote_count': 0}, {'id': 'nfe', 'ac': 0, 'an': 1178746, 'homozygote_count': 0, 'hemizygote_count': 0}, {'id': '', 'ac': 0, 'an': 1607394, 'homozygote_count': 0, 'hemizygote_count': 0}]							NOTCH1		0	1607394	0	0	0	NP_060087.3:p.(Cys589Ter)	NC_000009.12:g.136515619G>T	9	136515619	.	G	T
9-136515696-C-A	[]	nonsense		0	0	0	1393216	0	[{'id': 'remaining', 'ac': 0, 'an': 58068, 'ac_hemi': 0, 'ac_hom': 0}, {'id': 'amr', 'ac': 0, 'an': 36324, 'ac_hemi': 0, 'ac_hom': 0}, {'id': 'fin', 'ac': 0, 'an': 37810, 'ac_hemi': 0, 'ac_hom': 0}, {'id': 'mid', 'ac': 0, 'an': 4196, 'ac_hemi': 0, 'ac_hom': 0}, {'id': 'nfe', 'ac': 0, 'an': 1083234, 'ac_hemi': 0, 'ac_hom': 0}, {'id': 'sas', 'ac': 0, 'an': 80300, 'ac_hemi': 0, 'ac_hom': 0}, {'id': 'asj', 'ac': 0, 'an': 25284, 'ac_hemi': 0, 'ac_hom': 0}, {'id': 'eas', 'ac': 0, 'an': 36184, 'ac_hemi': 0, 'ac_hom': 0}, {'id': 'afr', 'ac': 0, 'an': 31816, 'ac_hemi': 0, 'ac_hom': 0}]	0	0	0	1545534	[{'id': 'remaining', 'ac': 0, 'an': 60184, 'homozygote_count': 0, 'hemizygote_count': 0}, {'id': 'amr', 'ac': 0, 'an': 51632, 'homozygote_count': 0, 'hemizygote_count': 0}, {'id': 'fin', 'ac': 0, 'an': 48434, 'homozygote_count': 0, 'hemizygote_count': 0}, {'id': 'ami', 'ac': 0, 'an': 912, 'homozygote_count': 0, 'hemizygote_count': 0}, {'id': 'eas', 'ac': 0, 'an': 41366, 'homozygote_count': 0, 'hemizygote_count': 0}, {'id': 'mid', 'ac': 0, 'an': 4490, 'homozygote_count': 0, 'hemizygote_count': 0}, {'id': 'sas', 'ac': 0, 'an': 85130, 'homozygote_count': 0, 'hemizygote_count': 0}, {'id': 'asj', 'ac': 0, 'an': 28752, 'homozygote_count': 0, 'hemizygote_count': 0}, {'id': 'afr', 'ac': 0, 'an': 73386, 'homozygote_count': 0, 'hemizygote_count': 0}, {'id': 'nfe', 'ac': 0, 'an': 1151248, 'homozygote_count': 0, 'hemizygote_count': 0}, {'id': '', 'ac': 0, 'an': 1545534, 'homozygote_count': 0, 'hemizygote_count': 0}]							NOTCH1	ami	0	912	0	0	0	NP_060087.3:p.(Glu564Ter)	NC_000009.12:g.136515696C>A	9	136515696	.	C	A
9-136515692-AC-A	[]	frameshift_variant		0	0	0	1396138	0	[{'id': 'remaining', 'ac': 0, 'an': 58140, 'ac_hemi': 0, 'ac_hom': 0}, {'id': 'amr', 'ac': 0, 'an': 36594, 'ac_hemi': 0, 'ac_hom': 0}, {'id': 'fin', 'ac': 0, 'an': 38454, 'ac_hemi': 0, 'ac_hom': 0}, {'id': 'mid', 'ac': 0, 'an': 4238, 'ac_hemi': 0, 'ac_hom': 0}, {'id': 'nfe', 'ac': 0, 'an': 1084632, 'ac_hemi': 0, 'ac_hom': 0}, {'id': 'sas', 'ac': 0, 'an': 80516, 'ac_hemi': 0, 'ac_hom': 0}, {'id': 'asj', 'ac': 0, 'an': 25332, 'ac_hemi': 0, 'ac_hom': 0}, {'id': 'eas', 'ac': 0, 'an': 36328, 'ac_hemi': 0, 'ac_hom': 0}, {'id': 'afr', 'ac': 0, 'an': 31904, 'ac_hemi': 0, 'ac_hom': 0}]	0	0	0	1548270	[{'id': 'remaining', 'ac': 0, 'an': 60256, 'homozygote_count': 0, 'hemizygote_count': 0}, {'id': 'amr', 'ac': 0, 'an': 51884, 'homozygote_count': 0, 'hemizygote_count': 0}, {'id': 'fin', 'ac': 0, 'an': 49058, 'homozygote_count': 0, 'hemizygote_count': 0}, {'id': 'ami', 'ac': 0, 'an': 912, 'homozygote_count': 0, 'hemizygote_count': 0}, {'id': 'eas', 'ac': 0, 'an': 41490, 'homozygote_count': 0, 'hemizygote_count': 0}, {'id': 'mid', 'ac': 0, 'an': 4532, 'homozygote_count': 0, 'hemizygote_count': 0}, {'id': 'sas', 'ac': 0, 'an': 85320, 'homozygote_count': 0, 'hemizygote_count': 0}, {'id': 'asj', 'ac': 0, 'an': 28800, 'homozygote_count': 0, 'hemizygote_count': 0}, {'id': 'afr', 'ac': 0, 'an': 73420, 'homozygote_count': 0, 'hemizygote_count': 0}, {'id': 'nfe', 'ac': 0, 'an': 1152598, 'homozygote_count': 0, 'hemizygote_count': 0}, {'id': '', 'ac': 0, 'an': 1548270, 'homozygote_count': 0, 'hemizygote_count': 0}]							NOTCH1		0	1548270	0	0	0	NP_060087.3:p.(Val565TrpfsTer66)	NC_000009.12:g.136515694del	9	136515692	.	AC	A
9-136515676-G-T	[]	nonsense		0	0	0	1408402	0	[{'id': 'remaining', 'ac': 0, 'an': 58510, 'ac_hemi': 0, 'ac_hom': 0}, {'id': 'amr', 'ac': 0, 'an': 37916, 'ac_hemi': 0, 'ac_hom': 0}, {'id': 'fin', 'ac': 0, 'an': 40736, 'ac_hemi': 0, 'ac_hom': 0}, {'id': 'mid', 'ac': 0, 'an': 4438, 'ac_hemi': 0, 'ac_hom': 0}, {'id': 'nfe', 'ac': 0, 'an': 1090482, 'ac_hemi': 0, 'ac_hom': 0}, {'id': 'sas', 'ac': 0, 'an': 81552, 'ac_hemi': 0, 'ac_hom': 0}, {'id': 'asj', 'ac': 0, 'an': 25492, 'ac_hemi': 0, 'ac_hom': 0}, {'id': 'eas', 'ac': 0, 'an': 36998, 'ac_hemi': 0, 'ac_hom': 0}, {'id': 'afr', 'ac': 0, 'an': 32278, 'ac_hemi': 0, 'ac_hom': 0}]	0	0	0	1560714	[{'id': 'remaining', 'ac': 0, 'an': 60626, 'homozygote_count': 0, 'hemizygote_count': 0}, {'id': 'amr', 'ac': 0, 'an': 53218, 'homozygote_count': 0, 'hemizygote_count': 0}, {'id': 'fin', 'ac': 0, 'an': 51362, 'homozygote_count': 0, 'hemizygote_count': 0}, {'id': 'ami', 'ac': 0, 'an': 912, 'homozygote_count': 0, 'hemizygote_count': 0}, {'id': 'eas', 'ac': 0, 'an': 42182, 'homozygote_count': 0, 'hemizygote_count': 0}, {'id': 'mid', 'ac': 0, 'an': 4732, 'homozygote_count': 0, 'hemizygote_count': 0}, {'id': 'sas', 'ac': 0, 'an': 86382, 'homozygote_count': 0, 'hemizygote_count': 0}, {'id': 'asj', 'ac': 0, 'an': 28958, 'homozygote_count': 0, 'hemizygote_count': 0}, {'id': 'afr', 'ac': 0, 'an': 73848, 'homozygote_count': 0, 'hemizygote_count': 0}, {'id': 'nfe', 'ac': 0, 'an': 1158494, 'homozygote_count': 0, 'hemizygote_count': 0}, {'id': '', 'ac': 0, 'an': 1560714, 'homozygote_count': 0, 'hemizygote_count': 0}]							NOTCH1		0	1560714	0	0	0	NP_060087.3:p.(Cys570Ter)	NC_000009.12:g.136515676G>T	9	136515676	.	G	T
9-136515613-G-T	['rs2133363918']	nonsense		0	0	0	1455602	0	[{'id': 'remaining', 'ac': 0, 'an': 60184, 'ac_hemi': 0, 'ac_hom': 0}, {'id': 'amr', 'ac': 0, 'an': 44374, 'ac_hemi': 0, 'ac_hom': 0}, {'id': 'fin', 'ac': 0, 'an': 49496, 'ac_hemi': 0, 'ac_hom': 0}, {'id': 'mid', 'ac': 0, 'an': 5626, 'ac_hemi': 0, 'ac_hom': 0}, {'id': 'nfe', 'ac': 0, 'an': 1110914, 'ac_hemi': 0, 'ac_hom': 0}, {'id': 'sas', 'ac': 0, 'an': 85914, 'ac_hemi': 0, 'ac_hom': 0}, {'id': 'asj', 'ac': 0, 'an': 26086, 'ac_hemi': 0, 'ac_hom': 0}, {'id': 'eas', 'ac': 0, 'an': 39580, 'ac_hemi': 0, 'ac_hom': 0}, {'id': 'afr', 'ac': 0, 'an': 33428, 'ac_hemi': 0, 'ac_hom': 0}]	0	0	0	1607966	[{'id': 'remaining', 'ac': 0, 'an': 62298, 'homozygote_count': 0, 'hemizygote_count': 0}, {'id': 'amr', 'ac': 0, 'an': 59682, 'homozygote_count': 0, 'hemizygote_count': 0}, {'id': 'fin', 'ac': 0, 'an': 60126, 'homozygote_count': 0, 'hemizygote_count': 0}, {'id': 'ami', 'ac': 0, 'an': 912, 'homozygote_count': 0, 'hemizygote_count': 0}, {'id': 'eas', 'ac': 0, 'an': 44770, 'homozygote_count': 0, 'hemizygote_count': 0}, {'id': 'mid', 'ac': 0, 'an': 5920, 'homozygote_count': 0, 'hemizygote_count': 0}, {'id': 'sas', 'ac': 0, 'an': 90746, 'homozygote_count': 0, 'hemizygote_count': 0}, {'id': 'asj', 'ac': 0, 'an': 29556, 'homozygote_count': 0, 'hemizygote_count': 0}, {'id': 'afr', 'ac': 0, 'an': 75016, 'homozygote_count': 0, 'hemizygote_count': 0}, {'id': 'nfe', 'ac': 0, 'an': 1178940, 'homozygote_count': 0, 'hemizygote_count': 0}, {'id': '', 'ac': 0, 'an': 1607966, 'homozygote_count': 0, 'hemizygote_count': 0}]							NOTCH1		0	1607966	0	0	0	NP_060087.3:p.(Cys591Ter)	NC_000009.12:g.136515613G>T	9	136515613	.	G	T
9-136515586-G-T	[]	nonsense		0	0	0	1458016	0	[{'id': 'remaining', 'ac': 0, 'an': 60284, 'ac_hemi': 0, 'ac_hom': 0}, {'id': 'amr', 'ac': 0, 'an': 44650, 'ac_hemi': 0, 'ac_hom': 0}, {'id': 'fin', 'ac': 0, 'an': 50250, 'ac_hemi': 0, 'ac_hom': 0}, {'id': 'mid', 'ac': 0, 'an': 5712, 'ac_hemi': 0, 'ac_hom': 0}, {'id': 'nfe', 'ac': 0, 'an': 1111686, 'ac_hemi': 0, 'ac_hom': 0}, {'id': 'sas', 'ac': 0, 'an': 86194, 'ac_hemi': 0, 'ac_hom': 0}, {'id': 'asj', 'ac': 0, 'an': 26106, 'ac_hemi': 0, 'ac_hom': 0}, {'id': 'eas', 'ac': 0, 'an': 39666, 'ac_hemi': 0, 'ac_hom': 0}, {'id': 'afr', 'ac': 0, 'an': 33468, 'ac_hemi': 0, 'ac_hom': 0}]	0	0	0	1610366	[{'id': 'remaining', 'ac': 0, 'an': 62398, 'homozygote_count': 0, 'hemizygote_count': 0}, {'id': 'amr', 'ac': 0, 'an': 59962, 'homozygote_count': 0, 'hemizygote_count': 0}, {'id': 'fin', 'ac': 0, 'an': 60876, 'homozygote_count': 0, 'hemizygote_count': 0}, {'id': 'ami', 'ac': 0, 'an': 912, 'homozygote_count': 0, 'hemizygote_count': 0}, {'id': 'eas', 'ac': 0, 'an': 44852, 'homozygote_count': 0, 'hemizygote_count': 0}, {'id': 'mid', 'ac': 0, 'an': 6006, 'homozygote_count': 0, 'hemizygote_count': 0}, {'id': 'sas', 'ac': 0, 'an': 91020, 'homozygote_count': 0, 'hemizygote_count': 0}, {'id': 'asj', 'ac': 0, 'an': 29578, 'homozygote_count': 0, 'hemizygote_count': 0}, {'id': 'afr', 'ac': 0, 'an': 75044, 'homozygote_count': 0, 'hemizygote_count': 0}, {'id': 'nfe', 'ac': 0, 'an': 1179718, 'homozygote_count': 0, 'hemizygote_count': 0}, {'id': '', 'ac': 0, 'an': 1610366, 'homozygote_count': 0, 'hemizygote_count': 0}]							NOTCH1	ami	0	912	0	0	0	NP_060087.3:p.(Cys600Ter)	NC_000009.12:g.136515586G>T	9	136515586	.	G	T
9-136515565-G-T	[]	nonsense		0	0	0	1458618	0	[{'id': 'remaining', 'ac': 0, 'an': 60294, 'ac_hemi': 0, 'ac_hom': 0}, {'id': 'amr', 'ac': 0, 'an': 44662, 'ac_hemi': 0, 'ac_hom': 0}, {'id': 'fin', 'ac': 0, 'an': 50628, 'ac_hemi': 0, 'ac_hom': 0}, {'id': 'mid', 'ac': 0, 'an': 5756, 'ac_hemi': 0, 'ac_hom': 0}, {'id': 'nfe', 'ac': 0, 'an': 1111790, 'ac_hemi': 0, 'ac_hom': 0}, {'id': 'sas', 'ac': 0, 'an': 86232, 'ac_hemi': 0, 'ac_hom': 0}, {'id': 'asj', 'ac': 0, 'an': 26108, 'ac_hemi': 0, 'ac_hom': 0}, {'id': 'eas', 'ac': 0, 'an': 39678, 'ac_hemi': 0, 'ac_hom': 0}, {'id': 'afr', 'ac': 0, 'an': 33470, 'ac_hemi': 0, 'ac_hom': 0}]	0	0	0	1610956	[{'id': 'remaining', 'ac': 0, 'an': 62406, 'homozygote_count': 0, 'hemizygote_count': 0}, {'id': 'amr', 'ac': 0, 'an': 59974, 'homozygote_count': 0, 'hemizygote_count': 0}, {'id': 'fin', 'ac': 0, 'an': 61256, 'homozygote_count': 0, 'hemizygote_count': 0}, {'id': 'ami', 'ac': 0, 'an': 912, 'homozygote_count': 0, 'hemizygote_count': 0}, {'id': 'eas', 'ac': 0, 'an': 44856, 'homozygote_count': 0, 'hemizygote_count': 0}, {'id': 'mid', 'ac': 0, 'an': 6050, 'homozygote_count': 0, 'hemizygote_count': 0}, {'id': 'sas', 'ac': 0, 'an': 91054, 'homozygote_count': 0, 'hemizygote_count': 0}, {'id': 'asj', 'ac': 0, 'an': 29580, 'homozygote_count': 0, 'hemizygote_count': 0}, {'id': 'afr', 'ac': 0, 'an': 75052, 'homozygote_count': 0, 'hemizygote_count': 0}, {'id': 'nfe', 'ac': 0, 'an': 1179816, 'homozygote_count': 0, 'hemizygote_count': 0}, {'id': '', 'ac': 0, 'an': 1610956, 'homozygote_count': 0, 'hemizygote_count': 0}]							NOTCH1		0	1610956	0	0	0	NP_060087.3:p.(Cys607Ter)	NC_000009.12:g.136515565G>T	9	136515565	.	G	T
9-136515538-GC-G	[]	frameshift_variant		0	0	0	1459394	0	[{'id': 'remaining', 'ac': 0, 'an': 60318, 'ac_hemi': 0, 'ac_hom': 0}, {'id': 'amr', 'ac': 0, 'an': 44698, 'ac_hemi': 0, 'ac_hom': 0}, {'id': 'fin', 'ac': 0, 'an': 51278, 'ac_hemi': 0, 'ac_hom': 0}, {'id': 'mid', 'ac': 0, 'an': 5766, 'ac_hemi': 0, 'ac_hom': 0}, {'id': 'nfe', 'ac': 0, 'an': 1111820, 'ac_hemi': 0, 'ac_hom': 0}, {'id': 'sas', 'ac': 0, 'an': 86244, 'ac_hemi': 0, 'ac_hom': 0}, {'id': 'asj', 'ac': 0, 'an': 26108, 'ac_hemi': 0, 'ac_hom': 0}, {'id': 'eas', 'ac': 0, 'an': 39688, 'ac_hemi': 0, 'ac_hom': 0}, {'id': 'afr', 'ac': 0, 'an': 33474, 'ac_hemi': 0, 'ac_hom': 0}]	0	0	0	1611656	[{'id': 'remaining', 'ac': 0, 'an': 62434, 'homozygote_count': 0, 'hemizygote_count': 0}, {'id': 'amr', 'ac': 0, 'an': 60008, 'homozygote_count': 0, 'hemizygote_count': 0}, {'id': 'fin', 'ac': 0, 'an': 61904, 'homozygote_count': 0, 'hemizygote_count': 0}, {'id': 'ami', 'ac': 0, 'an': 912, 'homozygote_count': 0, 'hemizygote_count': 0}, {'id': 'eas', 'ac': 0, 'an': 44842, 'homozygote_count': 0, 'hemizygote_count': 0}, {'id': 'mid', 'ac': 0, 'an': 6060, 'homozygote_count': 0, 'hemizygote_count': 0}, {'id': 'sas', 'ac': 0, 'an': 91070, 'homozygote_count': 0, 'hemizygote_count': 0}, {'id': 'asj', 'ac': 0, 'an': 29580, 'homozygote_count': 0, 'hemizygote_count': 0}, {'id': 'afr', 'ac': 0, 'an': 75020, 'homozygote_count': 0, 'hemizygote_count': 0}, {'id': 'nfe', 'ac': 0, 'an': 1179826, 'homozygote_count': 0, 'hemizygote_count': 0}, {'id': '', 'ac': 0, 'an': 1611656, 'homozygote_count': 0, 'hemizygote_count': 0}]							NOTCH1		0	1611656	0	0	0	NP_060087.3:p.(Gly616AlafsTer15)	NC_000009.12:g.136515543del	9	136515538	.	GC	G
9-136515988-GCA-G	[]	frameshift_variant		0	0	0	1457668	0	[{'id': 'remaining', 'ac': 0, 'an': 60312, 'ac_hemi': 0, 'ac_hom': 0}, {'id': 'amr', 'ac': 0, 'an': 44686, 'ac_hemi': 0, 'ac_hom': 0}, {'id': 'fin', 'ac': 0, 'an': 50624, 'ac_hemi': 0, 'ac_hom': 0}, {'id': 'mid', 'ac': 0, 'an': 5728, 'ac_hemi': 0, 'ac_hom': 0}, {'id': 'nfe', 'ac': 0, 'an': 1110820, 'ac_hemi': 0, 'ac_hom': 0}, {'id': 'sas', 'ac': 0, 'an': 86220, 'ac_hemi': 0, 'ac_hom': 0}, {'id': 'asj', 'ac': 0, 'an': 26124, 'ac_hemi': 0, 'ac_hom': 0}, {'id': 'eas', 'ac': 0, 'an': 39698, 'ac_hemi': 0, 'ac_hom': 0}, {'id': 'afr', 'ac': 0, 'an': 33456, 'ac_hemi': 0, 'ac_hom': 0}]	0	0	0	1610014	[{'id': 'remaining', 'ac': 0, 'an': 62426, 'homozygote_count': 0, 'hemizygote_count': 0}, {'id': 'amr', 'ac': 0, 'an': 59992, 'homozygote_count': 0, 'hemizygote_count': 0}, {'id': 'fin', 'ac': 0, 'an': 61256, 'homozygote_count': 0, 'hemizygote_count': 0}, {'id': 'ami', 'ac': 0, 'an': 912, 'homozygote_count': 0, 'hemizygote_count': 0}, {'id': 'eas', 'ac': 0, 'an': 44880, 'homozygote_count': 0, 'hemizygote_count': 0}, {'id': 'mid', 'ac': 0, 'an': 6022, 'homozygote_count': 0, 'hemizygote_count': 0}, {'id': 'sas', 'ac': 0, 'an': 91052, 'homozygote_count': 0, 'hemizygote_count': 0}, {'id': 'asj', 'ac': 0, 'an': 29596, 'homozygote_count': 0, 'hemizygote_count': 0}, {'id': 'afr', 'ac': 0, 'an': 75046, 'homozygote_count': 0, 'hemizygote_count': 0}, {'id': 'nfe', 'ac': 0, 'an': 1178832, 'homozygote_count': 0, 'hemizygote_count': 0}, {'id': '', 'ac': 0, 'an': 1610014, 'homozygote_count': 0, 'hemizygote_count': 0}]							NOTCH1	nfe	0	1178832	0	0	0	NP_060087.3:p.(Cys554HisfsTer15)	NC_000009.12:g.136515995_136515996del	9	136515988	.	GCA	G
9-136517275-TG-T	[]	frameshift_variant		0	0	0	1442806	0	[{'id': 'remaining', 'ac': 0, 'an': 59604, 'ac_hemi': 0, 'ac_hom': 0}, {'id': 'amr', 'ac': 0, 'an': 43628, 'ac_hemi': 0, 'ac_hom': 0}, {'id': 'fin', 'ac': 0, 'an': 50802, 'ac_hemi': 0, 'ac_hom': 0}, {'id': 'mid', 'ac': 0, 'an': 5710, 'ac_hemi': 0, 'ac_hom': 0}, {'id': 'nfe', 'ac': 0, 'an': 1101244, 'ac_hemi': 0, 'ac_hom': 0}, {'id': 'sas', 'ac': 0, 'an': 83992, 'ac_hemi': 0, 'ac_hom': 0}, {'id': 'asj', 'ac': 0, 'an': 25774, 'ac_hemi': 0, 'ac_hom': 0}, {'id': 'eas', 'ac': 0, 'an': 38960, 'ac_hemi': 0, 'ac_hom': 0}, {'id': 'afr', 'ac': 0, 'an': 33092, 'ac_hemi': 0, 'ac_hom': 0}]	0	0	0	1594858	[{'id': 'remaining', 'ac': 0, 'an': 61712, 'homozygote_count': 0, 'hemizygote_count': 0}, {'id': 'amr', 'ac': 0, 'an': 58916, 'homozygote_count': 0, 'hemizygote_count': 0}, {'id': 'fin', 'ac': 0, 'an': 61384, 'homozygote_count': 0, 'hemizygote_count': 0}, {'id': 'ami', 'ac': 0, 'an': 912, 'homozygote_count': 0, 'hemizygote_count': 0}, {'id': 'eas', 'ac': 0, 'an': 44142, 'homozygote_count': 0, 'hemizygote_count': 0}, {'id': 'mid', 'ac': 0, 'an': 6004, 'homozygote_count': 0, 'hemizygote_count': 0}, {'id': 'sas', 'ac': 0, 'an': 88816, 'homozygote_count': 0, 'hemizygote_count': 0}, {'id': 'asj', 'ac': 0, 'an': 29244, 'homozygote_count': 0, 'hemizygote_count': 0}, {'id': 'afr', 'ac': 0, 'an': 74572, 'homozygote_count': 0, 'hemizygote_count': 0}, {'id': 'nfe', 'ac': 0, 'an': 1169156, 'homozygote_count': 0, 'hemizygote_count': 0}, {'id': '', 'ac': 0, 'an': 1594858, 'homozygote_count': 0, 'hemizygote_count': 0}]							NOTCH1	afr	0	74572	0	0	0	NP_060087.3:p.(Thr518ArgfsTer113)	NC_000009.12:g.136517279del	9	136517275	.	TG	T
9-136516021-G-T	[]	nonsense		0	0	0	1459770	0	[{'id': 'remaining', 'ac': 0, 'an': 60354, 'ac_hemi': 0, 'ac_hom': 0}, {'id': 'amr', 'ac': 0, 'an': 44696, 'ac_hemi': 0, 'ac_hom': 0}, {'id': 'fin', 'ac': 0, 'an': 51562, 'ac_hemi': 0, 'ac_hom': 0}, {'id': 'mid', 'ac': 0, 'an': 5762, 'ac_hemi': 0, 'ac_hom': 0}, {'id': 'nfe', 'ac': 0, 'an': 1111842, 'ac_hemi': 0, 'ac_hom': 0}, {'id': 'sas', 'ac': 0, 'an': 86248, 'ac_hemi': 0, 'ac_hom': 0}, {'id': 'asj', 'ac': 0, 'an': 26132, 'ac_hemi': 0, 'ac_hom': 0}, {'id': 'eas', 'ac': 0, 'an': 39700, 'ac_hemi': 0, 'ac_hom': 0}, {'id': 'afr', 'ac': 0, 'an': 33474, 'ac_hemi': 0, 'ac_hom': 0}]	0	0	0	1612070	[{'id': 'remaining', 'ac': 0, 'an': 62468, 'homozygote_count': 0, 'hemizygote_count': 0}, {'id': 'amr', 'ac': 0, 'an': 60002, 'homozygote_count': 0, 'hemizygote_count': 0}, {'id': 'fin', 'ac': 0, 'an': 62186, 'homozygote_count': 0, 'hemizygote_count': 0}, {'id': 'ami', 'ac': 0, 'an': 912, 'homozygote_count': 0, 'hemizygote_count': 0}, {'id': 'eas', 'ac': 0, 'an': 44882, 'homozygote_count': 0, 'hemizygote_count': 0}, {'id': 'mid', 'ac': 0, 'an': 6056, 'homozygote_count': 0, 'hemizygote_count': 0}, {'id': 'sas', 'ac': 0, 'an': 91076, 'homozygote_count': 0, 'hemizygote_count': 0}, {'id': 'asj', 'ac': 0, 'an': 29600, 'homozygote_count': 0, 'hemizygote_count': 0}, {'id': 'afr', 'ac': 0, 'an': 75042, 'homozygote_count': 0, 'hemizygote_count': 0}, {'id': 'nfe', 'ac': 0, 'an': 1179846, 'homozygote_count': 0, 'hemizygote_count': 0}, {'id': '', 'ac': 0, 'an': 1612070, 'homozygote_count': 0, 'hemizygote_count': 0}]							NOTCH1		0	1612070	0	0	0	NP_060087.3:p.(Cys543Ter)	NC_000009.12:g.136516021G>T	9	136516021	.	G	T
9-136517279-G-T	[]	nonsense		0	0	0	1446806	0	[{'id': 'remaining', 'ac': 0, 'an': 59756, 'ac_hemi': 0, 'ac_hom': 0}, {'id': 'amr', 'ac': 0, 'an': 43762, 'ac_hemi': 0, 'ac_hom': 0}, {'id': 'fin', 'ac': 0, 'an': 50920, 'ac_hemi': 0, 'ac_hom': 0}, {'id': 'mid', 'ac': 0, 'an': 5724, 'ac_hemi': 0, 'ac_hom': 0}, {'id': 'nfe', 'ac': 0, 'an': 1104326, 'ac_hemi': 0, 'ac_hom': 0}, {'id': 'sas', 'ac': 0, 'an': 84270, 'ac_hemi': 0, 'ac_hom': 0}, {'id': 'asj', 'ac': 0, 'an': 25818, 'ac_hemi': 0, 'ac_hom': 0}, {'id': 'eas', 'ac': 0, 'an': 39088, 'ac_hemi': 0, 'ac_hom': 0}, {'id': 'afr', 'ac': 0, 'an': 33142, 'ac_hemi': 0, 'ac_hom': 0}]	0	0	0	1599056	[{'id': 'remaining', 'ac': 0, 'an': 61870, 'homozygote_count': 0, 'hemizygote_count': 0}, {'id': 'amr', 'ac': 0, 'an': 59068, 'homozygote_count': 0, 'hemizygote_count': 0}, {'id': 'fin', 'ac': 0, 'an': 61544, 'homozygote_count': 0, 'hemizygote_count': 0}, {'id': 'ami', 'ac': 0, 'an': 912, 'homozygote_count': 0, 'hemizygote_count': 0}, {'id': 'eas', 'ac': 0, 'an': 44272, 'homozygote_count': 0, 'hemizygote_count': 0}, {'id': 'mid', 'ac': 0, 'an': 6018, 'homozygote_count': 0, 'hemizygote_count': 0}, {'id': 'sas', 'ac': 0, 'an': 89098, 'homozygote_count': 0, 'hemizygote_count': 0}, {'id': 'asj', 'ac': 0, 'an': 29286, 'homozygote_count': 0, 'hemizygote_count': 0}, {'id': 'afr', 'ac': 0, 'an': 74688, 'homozygote_count': 0, 'hemizygote_count': 0}, {'id': 'nfe', 'ac': 0, 'an': 1172300, 'homozygote_count': 0, 'hemizygote_count': 0}, {'id': '', 'ac': 0, 'an': 1599056, 'homozygote_count': 0, 'hemizygote_count': 0}]							NOTCH1	remaining	0	61870	0	0	0	NP_060087.3:p.(Cys516Ter)	NC_000009.12:g.136517279G>T	9	136517279	.	G	T
9-136517284-C-A	[]	nonsense		0	0	0	1450534	0	[{'id': 'remaining', 'ac': 0, 'an': 59888, 'ac_hemi': 0, 'ac_hom': 0}, {'id': 'amr', 'ac': 0, 'an': 43980, 'ac_hemi': 0, 'ac_hom': 0}, {'id': 'fin', 'ac': 0, 'an': 51120, 'ac_hemi': 0, 'ac_hom': 0}, {'id': 'mid', 'ac': 0, 'an': 5728, 'ac_hemi': 0, 'ac_hom': 0}, {'id': 'nfe', 'ac': 0, 'an': 1106860, 'ac_hemi': 0, 'ac_hom': 0}, {'id': 'sas', 'ac': 0, 'an': 84610, 'ac_hemi': 0, 'ac_hom': 0}, {'id': 'asj', 'ac': 0, 'an': 25900, 'ac_hemi': 0, 'ac_hom': 0}, {'id': 'eas', 'ac': 0, 'an': 39222, 'ac_hemi': 0, 'ac_hom': 0}, {'id': 'afr', 'ac': 0, 'an': 33226, 'ac_hemi': 0, 'ac_hom': 0}]	0	0	0	1602786	[{'id': 'remaining', 'ac': 0, 'an': 62000, 'homozygote_count': 0, 'hemizygote_count': 0}, {'id': 'amr', 'ac': 0, 'an': 59284, 'homozygote_count': 0, 'hemizygote_count': 0}, {'id': 'fin', 'ac': 0, 'an': 61736, 'homozygote_count': 0, 'hemizygote_count': 0}, {'id': 'ami', 'ac': 0, 'an': 910, 'homozygote_count': 0, 'hemizygote_count': 0}, {'id': 'eas', 'ac': 0, 'an': 44410, 'homozygote_count': 0, 'hemizygote_count': 0}, {'id': 'mid', 'ac': 0, 'an': 6022, 'homozygote_count': 0, 'hemizygote_count': 0}, {'id': 'sas', 'ac': 0, 'an': 89440, 'homozygote_count': 0, 'hemizygote_count': 0}, {'id': 'asj', 'ac': 0, 'an': 29368, 'homozygote_count': 0, 'hemizygote_count': 0}, {'id': 'afr', 'ac': 0, 'an': 74770, 'homozygote_count': 0, 'hemizygote_count': 0}, {'id': 'nfe', 'ac': 0, 'an': 1174846, 'homozygote_count': 0, 'hemizygote_count': 0}, {'id': '', 'ac': 0, 'an': 1602786, 'homozygote_count': 0, 'hemizygote_count': 0}]							NOTCH1	ami	0	910	0	0	0	NP_060087.3:p.(Glu515Ter)	NC_000009.12:g.136517284C>A	9	136517284	.	C	A
9-136496244-TG-T	[]	frameshift_variant		0	0	0	1452436	0	[{'id': 'remaining', 'ac': 0, 'an': 60012, 'ac_hemi': 0, 'ac_hom': 0}, {'id': 'amr', 'ac': 0, 'an': 44018, 'ac_hemi': 0, 'ac_hom': 0}, {'id': 'fin', 'ac': 0, 'an': 51800, 'ac_hemi': 0, 'ac_hom': 0}, {'id': 'mid', 'ac': 0, 'an': 5752, 'ac_hemi': 0, 'ac_hom': 0}, {'id': 'nfe', 'ac': 0, 'an': 1107204, 'ac_hemi': 0, 'ac_hom': 0}, {'id': 'sas', 'ac': 0, 'an': 85094, 'ac_hemi': 0, 'ac_hom': 0}, {'id': 'asj', 'ac': 0, 'an': 25794, 'ac_hemi': 0, 'ac_hom': 0}, {'id': 'eas', 'ac': 0, 'an': 39388, 'ac_hemi': 0, 'ac_hom': 0}, {'id': 'afr', 'ac': 0, 'an': 33374, 'ac_hemi': 0, 'ac_hom': 0}]	0	0	0	1604590	[{'id': 'remaining', 'ac': 0, 'an': 62118, 'homozygote_count': 0, 'hemizygote_count': 0}, {'id': 'amr', 'ac': 0, 'an': 59308, 'homozygote_count': 0, 'hemizygote_count': 0}, {'id': 'fin', 'ac': 0, 'an': 62390, 'homozygote_count': 0, 'hemizygote_count': 0}, {'id': 'ami', 'ac': 0, 'an': 912, 'homozygote_count': 0, 'hemizygote_count': 0}, {'id': 'eas', 'ac': 0, 'an': 44564, 'homozygote_count': 0, 'hemizygote_count': 0}, {'id': 'mid', 'ac': 0, 'an': 6046, 'homozygote_count': 0, 'hemizygote_count': 0}, {'id': 'sas', 'ac': 0, 'an': 89906, 'homozygote_count': 0, 'hemizygote_count': 0}, {'id': 'asj', 'ac': 0, 'an': 29264, 'homozygote_count': 0, 'hemizygote_count': 0}, {'id': 'afr', 'ac': 0, 'an': 74892, 'homozygote_count': 0, 'hemizygote_count': 0}, {'id': 'nfe', 'ac': 0, 'an': 1175190, 'homozygote_count': 0, 'hemizygote_count': 0}, {'id': '', 'ac': 0, 'an': 1604590, 'homozygote_count': 0, 'hemizygote_count': 0}]							NOTCH1	afr	0	74892	0	0	0	NP_060087.3:p.(Ser2499AlafsTer90)	NC_000009.12:g.136496249del	9	136496244	.	TG	T
9-136515712-G-T	[]	nonsense		0	0	0	1386674	0	[{'id': 'remaining', 'ac': 0, 'an': 57830, 'ac_hemi': 0, 'ac_hom': 0}, {'id': 'amr', 'ac': 0, 'an': 35900, 'ac_hemi': 0, 'ac_hom': 0}, {'id': 'fin', 'ac': 0, 'an': 36220, 'ac_hemi': 0, 'ac_hom': 0}, {'id': 'mid', 'ac': 0, 'an': 4114, 'ac_hemi': 0, 'ac_hom': 0}, {'id': 'nfe', 'ac': 0, 'an': 1080174, 'ac_hemi': 0, 'ac_hom': 0}, {'id': 'sas', 'ac': 0, 'an': 79710, 'ac_hemi': 0, 'ac_hom': 0}, {'id': 'asj', 'ac': 0, 'an': 25196, 'ac_hemi': 0, 'ac_hom': 0}, {'id': 'eas', 'ac': 0, 'an': 35910, 'ac_hemi': 0, 'ac_hom': 0}, {'id': 'afr', 'ac': 0, 'an': 31620, 'ac_hemi': 0, 'ac_hom': 0}]	0	0	0	1538994	[{'id': 'remaining', 'ac': 0, 'an': 59944, 'homozygote_count': 0, 'hemizygote_count': 0}, {'id': 'amr', 'ac': 0, 'an': 51208, 'homozygote_count': 0, 'hemizygote_count': 0}, {'id': 'fin', 'ac': 0, 'an': 46848, 'homozygote_count': 0, 'hemizygote_count': 0}, {'id': 'ami', 'ac': 0, 'an': 910, 'homozygote_count': 0, 'hemizygote_count': 0}, {'id': 'eas', 'ac': 0, 'an': 41092, 'homozygote_count': 0, 'hemizygote_count': 0}, {'id': 'mid', 'ac': 0, 'an': 4408, 'homozygote_count': 0, 'hemizygote_count': 0}, {'id': 'sas', 'ac': 0, 'an': 84538, 'homozygote_count': 0, 'hemizygote_count': 0}, {'id': 'asj', 'ac': 0, 'an': 28668, 'homozygote_count': 0, 'hemizygote_count': 0}, {'id': 'afr', 'ac': 0, 'an': 73188, 'homozygote_count': 0, 'hemizygote_count': 0}, {'id': 'nfe', 'ac': 0, 'an': 1148190, 'homozygote_count': 0, 'hemizygote_count': 0}, {'id': '', 'ac': 0, 'an': 1538994, 'homozygote_count': 0, 'hemizygote_count': 0}]							NOTCH1	mid	0	4408	0	0	0	NP_060087.3:p.(Tyr558Ter)	NC_000009.12:g.136515712G>T	9	136515712	.	G	T
9-136515705-TC-T	[]	frameshift_variant		0	0	0	1388926	0	[{'id': 'remaining', 'ac': 0, 'an': 57924, 'ac_hemi': 0, 'ac_hom': 0}, {'id': 'amr', 'ac': 0, 'an': 36042, 'ac_hemi': 0, 'ac_hom': 0}, {'id': 'fin', 'ac': 0, 'an': 36796, 'ac_hemi': 0, 'ac_hom': 0}, {'id': 'mid', 'ac': 0, 'an': 4138, 'ac_hemi': 0, 'ac_hom': 0}, {'id': 'nfe', 'ac': 0, 'an': 1081172, 'ac_hemi': 0, 'ac_hom': 0}, {'id': 'sas', 'ac': 0, 'an': 79928, 'ac_hemi': 0, 'ac_hom': 0}, {'id': 'asj', 'ac': 0, 'an': 25220, 'ac_hemi': 0, 'ac_hom': 0}, {'id': 'eas', 'ac': 0, 'an': 35998, 'ac_hemi': 0, 'ac_hom': 0}, {'id': 'afr', 'ac': 0, 'an': 31708, 'ac_hemi': 0, 'ac_hom': 0}]	0	0	0	1541054	[{'id': 'remaining', 'ac': 0, 'an': 60034, 'homozygote_count': 0, 'hemizygote_count': 0}, {'id': 'amr', 'ac': 0, 'an': 51336, 'homozygote_count': 0, 'hemizygote_count': 0}, {'id': 'fin', 'ac': 0, 'an': 47396, 'homozygote_count': 0, 'hemizygote_count': 0}, {'id': 'ami', 'ac': 0, 'an': 912, 'homozygote_count': 0, 'hemizygote_count': 0}, {'id': 'eas', 'ac': 0, 'an': 41168, 'homozygote_count': 0, 'hemizygote_count': 0}, {'id': 'mid', 'ac': 0, 'an': 4432, 'homozygote_count': 0, 'hemizygote_count': 0}, {'id': 'sas', 'ac': 0, 'an': 84736, 'homozygote_count': 0, 'hemizygote_count': 0}, {'id': 'asj', 'ac': 0, 'an': 28688, 'homozygote_count': 0, 'hemizygote_count': 0}, {'id': 'afr', 'ac': 0, 'an': 73210, 'homozygote_count': 0, 'hemizygote_count': 0}, {'id': 'nfe', 'ac': 0, 'an': 1149142, 'homozygote_count': 0, 'hemizygote_count': 0}, {'id': '', 'ac': 0, 'an': 1541054, 'homozygote_count': 0, 'hemizygote_count': 0}]							NOTCH1		0	1541054	0	0	0	NP_060087.3:p.(Thr561ArgfsTer70)	NC_000009.12:g.136515709del	9	136515705	.	TC	T
9-136515697-G-T	[]	nonsense		0	0	0	1393130	0	[{'id': 'remaining', 'ac': 0, 'an': 58064, 'ac_hemi': 0, 'ac_hom': 0}, {'id': 'amr', 'ac': 0, 'an': 36322, 'ac_hemi': 0, 'ac_hom': 0}, {'id': 'fin', 'ac': 0, 'an': 37770, 'ac_hemi': 0, 'ac_hom': 0}, {'id': 'mid', 'ac': 0, 'an': 4196, 'ac_hemi': 0, 'ac_hom': 0}, {'id': 'nfe', 'ac': 0, 'an': 1083210, 'ac_hemi': 0, 'ac_hom': 0}, {'id': 'sas', 'ac': 0, 'an': 80288, 'ac_hemi': 0, 'ac_hom': 0}, {'id': 'asj', 'ac': 0, 'an': 25284, 'ac_hemi': 0, 'ac_hom': 0}, {'id': 'eas', 'ac': 0, 'an': 36184, 'ac_hemi': 0, 'ac_hom': 0}, {'id': 'afr', 'ac': 0, 'an': 31812, 'ac_hemi': 0, 'ac_hom': 0}]	0	0	0	1545432	[{'id': 'remaining', 'ac': 0, 'an': 60180, 'homozygote_count': 0, 'hemizygote_count': 0}, {'id': 'amr', 'ac': 0, 'an': 51632, 'homozygote_count': 0, 'hemizygote_count': 0}, {'id': 'fin', 'ac': 0, 'an': 48390, 'homozygote_count': 0, 'hemizygote_count': 0}, {'id': 'ami', 'ac': 0, 'an': 912, 'homozygote_count': 0, 'hemizygote_count': 0}, {'id': 'eas', 'ac': 0, 'an': 41354, 'homozygote_count': 0, 'hemizygote_count': 0}, {'id': 'mid', 'ac': 0, 'an': 4490, 'homozygote_count': 0, 'hemizygote_count': 0}, {'id': 'sas', 'ac': 0, 'an': 85114, 'homozygote_count': 0, 'hemizygote_count': 0}, {'id': 'asj', 'ac': 0, 'an': 28756, 'homozygote_count': 0, 'hemizygote_count': 0}, {'id': 'afr', 'ac': 0, 'an': 73380, 'homozygote_count': 0, 'hemizygote_count': 0}, {'id': 'nfe', 'ac': 0, 'an': 1151224, 'homozygote_count': 0, 'hemizygote_count': 0}, {'id': '', 'ac': 0, 'an': 1545432, 'homozygote_count': 0, 'hemizygote_count': 0}]							NOTCH1		0	1545432	0	0	0	NP_060087.3:p.(Cys563Ter)	NC_000009.12:g.136515697G>T	9	136515697	.	G	T
9-136515988-G-T	['rs2133365056']	nonsense		0	0	0	1457674	0	[{'id': 'remaining', 'ac': 0, 'an': 60312, 'ac_hemi': 0, 'ac_hom': 0}, {'id': 'amr', 'ac': 0, 'an': 44686, 'ac_hemi': 0, 'ac_hom': 0}, {'id': 'fin', 'ac': 0, 'an': 50626, 'ac_hemi': 0, 'ac_hom': 0}, {'id': 'mid', 'ac': 0, 'an': 5728, 'ac_hemi': 0, 'ac_hom': 0}, {'id': 'nfe', 'ac': 0, 'an': 1110824, 'ac_hemi': 0, 'ac_hom': 0}, {'id': 'sas', 'ac': 0, 'an': 86220, 'ac_hemi': 0, 'ac_hom': 0}, {'id': 'asj', 'ac': 0, 'an': 26124, 'ac_hemi': 0, 'ac_hom': 0}, {'id': 'eas', 'ac': 0, 'an': 39698, 'ac_hemi': 0, 'ac_hom': 0}, {'id': 'afr', 'ac': 0, 'an': 33456, 'ac_hemi': 0, 'ac_hom': 0}]	0	0	0	1610020	[{'id': 'remaining', 'ac': 0, 'an': 62426, 'homozygote_count': 0, 'hemizygote_count': 0}, {'id': 'amr', 'ac': 0, 'an': 59992, 'homozygote_count': 0, 'hemizygote_count': 0}, {'id': 'fin', 'ac': 0, 'an': 61258, 'homozygote_count': 0, 'hemizygote_count': 0}, {'id': 'ami', 'ac': 0, 'an': 912, 'homozygote_count': 0, 'hemizygote_count': 0}, {'id': 'eas', 'ac': 0, 'an': 44880, 'homozygote_count': 0, 'hemizygote_count': 0}, {'id': 'mid', 'ac': 0, 'an': 6022, 'homozygote_count': 0, 'hemizygote_count': 0}, {'id': 'sas', 'ac': 0, 'an': 91052, 'homozygote_count': 0, 'hemizygote_count': 0}, {'id': 'asj', 'ac': 0, 'an': 29596, 'homozygote_count': 0, 'hemizygote_count': 0}, {'id': 'afr', 'ac': 0, 'an': 75046, 'homozygote_count': 0, 'hemizygote_count': 0}, {'id': 'nfe', 'ac': 0, 'an': 1178836, 'homozygote_count': 0, 'hemizygote_count': 0}, {'id': '', 'ac': 0, 'an': 1610020, 'homozygote_count': 0, 'hemizygote_count': 0}]							NOTCH1	amr	0	59992	0	0	0	NP_060087.3:p.(Cys554Ter)	NC_000009.12:g.136515988G>T	9	136515988	.	G	T
9-136515984-C-A	[]	nonsense		0	0	0	1457066	0	[{'id': 'remaining', 'ac': 0, 'an': 60280, 'ac_hemi': 0, 'ac_hom': 0}, {'id': 'amr', 'ac': 0, 'an': 44686, 'ac_hemi': 0, 'ac_hom': 0}, {'id': 'fin', 'ac': 0, 'an': 50378, 'ac_hemi': 0, 'ac_hom': 0}, {'id': 'mid', 'ac': 0, 'an': 5712, 'ac_hemi': 0, 'ac_hom': 0}, {'id': 'nfe', 'ac': 0, 'an': 1110552, 'ac_hemi': 0, 'ac_hom': 0}, {'id': 'sas', 'ac': 0, 'an': 86208, 'ac_hemi': 0, 'ac_hom': 0}, {'id': 'asj', 'ac': 0, 'an': 26120, 'ac_hemi': 0, 'ac_hom': 0}, {'id': 'eas', 'ac': 0, 'an': 39692, 'ac_hemi': 0, 'ac_hom': 0}, {'id': 'afr', 'ac': 0, 'an': 33438, 'ac_hemi': 0, 'ac_hom': 0}]	0	0	0	1609364	[{'id': 'remaining', 'ac': 0, 'an': 62392, 'homozygote_count': 0, 'hemizygote_count': 0}, {'id': 'amr', 'ac': 0, 'an': 59986, 'homozygote_count': 0, 'hemizygote_count': 0}, {'id': 'fin', 'ac': 0, 'an': 61002, 'homozygote_count': 0, 'hemizygote_count': 0}, {'id': 'ami', 'ac': 0, 'an': 912, 'homozygote_count': 0, 'hemizygote_count': 0}, {'id': 'eas', 'ac': 0, 'an': 44868, 'homozygote_count': 0, 'hemizygote_count': 0}, {'id': 'mid', 'ac': 0, 'an': 6006, 'homozygote_count': 0, 'hemizygote_count': 0}, {'id': 'sas', 'ac': 0, 'an': 91036, 'homozygote_count': 0, 'hemizygote_count': 0}, {'id': 'asj', 'ac': 0, 'an': 29592, 'homozygote_count': 0, 'hemizygote_count': 0}, {'id': 'afr', 'ac': 0, 'an': 75006, 'homozygote_count': 0, 'hemizygote_count': 0}, {'id': 'nfe', 'ac': 0, 'an': 1178564, 'homozygote_count': 0, 'hemizygote_count': 0}, {'id': '', 'ac': 0, 'an': 1609364, 'homozygote_count': 0, 'hemizygote_count': 0}]							NOTCH1		0	1609364	0	0	0	NP_060087.3:p.(Glu556Ter)	NC_000009.12:g.136515984C>A	9	136515984	.	C	A
9-136496363-TG-T	[]	frameshift_variant		0	0	0	1441386	0	[{'id': 'remaining', 'ac': 0, 'an': 59902, 'ac_hemi': 0, 'ac_hom': 0}, {'id': 'amr', 'ac': 0, 'an': 42378, 'ac_hemi': 0, 'ac_hom': 0}, {'id': 'fin', 'ac': 0, 'an': 43260, 'ac_hemi': 0, 'ac_hom': 0}, {'id': 'mid', 'ac': 0, 'an': 5730, 'ac_hemi': 0, 'ac_hom': 0}, {'id': 'nfe', 'ac': 0, 'an': 1106496, 'ac_hemi': 0, 'ac_hom': 0}, {'id': 'sas', 'ac': 0, 'an': 85146, 'ac_hemi': 0, 'ac_hom': 0}, {'id': 'asj', 'ac': 0, 'an': 25762, 'ac_hemi': 0, 'ac_hom': 0}, {'id': 'eas', 'ac': 0, 'an': 39312, 'ac_hemi': 0, 'ac_hom': 0}, {'id': 'afr', 'ac': 0, 'an': 33400, 'ac_hemi': 0, 'ac_hom': 0}]	0	0	0	1593678	[{'id': 'remaining', 'ac': 0, 'an': 62012, 'homozygote_count': 0, 'hemizygote_count': 0}, {'id': 'amr', 'ac': 0, 'an': 57682, 'homozygote_count': 0, 'hemizygote_count': 0}, {'id': 'fin', 'ac': 0, 'an': 53880, 'homozygote_count': 0, 'hemizygote_count': 0}, {'id': 'ami', 'ac': 0, 'an': 912, 'homozygote_count': 0, 'hemizygote_count': 0}, {'id': 'eas', 'ac': 0, 'an': 44500, 'homozygote_count': 0, 'hemizygote_count': 0}, {'id': 'mid', 'ac': 0, 'an': 6024, 'homozygote_count': 0, 'hemizygote_count': 0}, {'id': 'sas', 'ac': 0, 'an': 89966, 'homozygote_count': 0, 'hemizygote_count': 0}, {'id': 'asj', 'ac': 0, 'an': 29232, 'homozygote_count': 0, 'hemizygote_count': 0}, {'id': 'afr', 'ac': 0, 'an': 74970, 'homozygote_count': 0, 'hemizygote_count': 0}, {'id': 'nfe', 'ac': 0, 'an': 1174500, 'homozygote_count': 0, 'hemizygote_count': 0}, {'id': '', 'ac': 0, 'an': 1593678, 'homozygote_count': 0, 'hemizygote_count': 0}]							NOTCH1	remaining	0	62012	0	0	0	NP_060087.3:p.(Gln2459ArgfsTer18)	NC_000009.12:g.136496367del	9	136496363	.	TG	T
9-136510803-GC-G	[]	frameshift_variant		0	0	0	1456788	0	[{'id': 'remaining', 'ac': 0, 'an': 60326, 'ac_hemi': 0, 'ac_hom': 0}, {'id': 'amr', 'ac': 0, 'an': 44710, 'ac_hemi': 0, 'ac_hom': 0}, {'id': 'fin', 'ac': 0, 'an': 48642, 'ac_hemi': 0, 'ac_hom': 0}, {'id': 'mid', 'ac': 0, 'an': 5750, 'ac_hemi': 0, 'ac_hom': 0}, {'id': 'nfe', 'ac': 0, 'an': 1111830, 'ac_hemi': 0, 'ac_hom': 0}, {'id': 'sas', 'ac': 0, 'an': 86246, 'ac_hemi': 0, 'ac_hom': 0}, {'id': 'asj', 'ac': 0, 'an': 26114, 'ac_hemi': 0, 'ac_hom': 0}, {'id': 'eas', 'ac': 0, 'an': 39694, 'ac_hemi': 0, 'ac_hom': 0}, {'id': 'afr', 'ac': 0, 'an': 33476, 'ac_hemi': 0, 'ac_hom': 0}]	0	0	0	1609128	[{'id': 'remaining', 'ac': 0, 'an': 62442, 'homozygote_count': 0, 'hemizygote_count': 0}, {'id': 'amr', 'ac': 0, 'an': 60018, 'homozygote_count': 0, 'hemizygote_count': 0}, {'id': 'fin', 'ac': 0, 'an': 59268, 'homozygote_count': 0, 'hemizygote_count': 0}, {'id': 'ami', 'ac': 0, 'an': 912, 'homozygote_count': 0, 'hemizygote_count': 0}, {'id': 'eas', 'ac': 0, 'an': 44866, 'homozygote_count': 0, 'hemizygote_count': 0}, {'id': 'mid', 'ac': 0, 'an': 6044, 'homozygote_count': 0, 'hemizygote_count': 0}, {'id': 'sas', 'ac': 0, 'an': 91074, 'homozygote_count': 0, 'hemizygote_count': 0}, {'id': 'asj', 'ac': 0, 'an': 29586, 'homozygote_count': 0, 'hemizygote_count': 0}, {'id': 'afr', 'ac': 0, 'an': 75064, 'homozygote_count': 0, 'hemizygote_count': 0}, {'id': 'nfe', 'ac': 0, 'an': 1179854, 'homozygote_count': 0, 'hemizygote_count': 0}, {'id': '', 'ac': 0, 'an': 1609128, 'homozygote_count': 0, 'hemizygote_count': 0}]							NOTCH1	remaining	0	62442	0	0	0	NP_060087.3:p.(Gln864ArgfsTer12)	NC_000009.12:g.136510806del	9	136510803	.	GC	G
9-136510779-C-A	['rs762050048']	nonsense		0	0	0	1457760	0	[{'id': 'remaining', 'ac': 0, 'an': 60348, 'ac_hemi': 0, 'ac_hom': 0}, {'id': 'amr', 'ac': 0, 'an': 44710, 'ac_hemi': 0, 'ac_hom': 0}, {'id': 'fin', 'ac': 0, 'an': 49568, 'ac_hemi': 0, 'ac_hom': 0}, {'id': 'mid', 'ac': 0, 'an': 5764, 'ac_hemi': 0, 'ac_hom': 0}, {'id': 'nfe', 'ac': 0, 'an': 1111834, 'ac_hemi': 0, 'ac_hom': 0}, {'id': 'sas', 'ac': 0, 'an': 86252, 'ac_hemi': 0, 'ac_hom': 0}, {'id': 'asj', 'ac': 0, 'an': 26116, 'ac_hemi': 0, 'ac_hom': 0}, {'id': 'eas', 'ac': 0, 'an': 39692, 'ac_hemi': 0, 'ac_hom': 0}, {'id': 'afr', 'ac': 0, 'an': 33476, 'ac_hemi': 0, 'ac_hom': 0}]	0	0	0	1610086	[{'id': 'remaining', 'ac': 0, 'an': 62464, 'homozygote_count': 0, 'hemizygote_count': 0}, {'id': 'amr', 'ac': 0, 'an': 60020, 'homozygote_count': 0, 'hemizygote_count': 0}, {'id': 'fin', 'ac': 0, 'an': 60198, 'homozygote_count': 0, 'hemizygote_count': 0}, {'id': 'ami', 'ac': 0, 'an': 910, 'homozygote_count': 0, 'hemizygote_count': 0}, {'id': 'eas', 'ac': 0, 'an': 44848, 'homozygote_count': 0, 'hemizygote_count': 0}, {'id': 'mid', 'ac': 0, 'an': 6058, 'homozygote_count': 0, 'hemizygote_count': 0}, {'id': 'sas', 'ac': 0, 'an': 91072, 'homozygote_count': 0, 'hemizygote_count': 0}, {'id': 'asj', 'ac': 0, 'an': 29588, 'homozygote_count': 0, 'hemizygote_count': 0}, {'id': 'afr', 'ac': 0, 'an': 75064, 'homozygote_count': 0, 'hemizygote_count': 0}, {'id': 'nfe', 'ac': 0, 'an': 1179864, 'homozygote_count': 0, 'hemizygote_count': 0}, {'id': '', 'ac': 0, 'an': 1610086, 'homozygote_count': 0, 'hemizygote_count': 0}]							NOTCH1	nfe	0	1179864	0	0	0	NP_060087.3:p.(Glu872Ter)	NC_000009.12:g.136510779C>A	9	136510779	.	C	A
9-136496361-C-A	['rs2133315170']	nonsense		0	0	0	1441418	0	[{'id': 'remaining', 'ac': 0, 'an': 59886, 'ac_hemi': 0, 'ac_hom': 0}, {'id': 'amr', 'ac': 0, 'an': 42290, 'ac_hemi': 0, 'ac_hom': 0}, {'id': 'fin', 'ac': 0, 'an': 43602, 'ac_hemi': 0, 'ac_hom': 0}, {'id': 'mid', 'ac': 0, 'an': 5732, 'ac_hemi': 0, 'ac_hom': 0}, {'id': 'nfe', 'ac': 0, 'an': 1106348, 'ac_hemi': 0, 'ac_hom': 0}, {'id': 'sas', 'ac': 0, 'an': 85124, 'ac_hemi': 0, 'ac_hom': 0}, {'id': 'asj', 'ac': 0, 'an': 25760, 'ac_hemi': 0, 'ac_hom': 0}, {'id': 'eas', 'ac': 0, 'an': 39280, 'ac_hemi': 0, 'ac_hom': 0}, {'id': 'afr', 'ac': 0, 'an': 33396, 'ac_hemi': 0, 'ac_hom': 0}]	0	0	0	1593764	[{'id': 'remaining', 'ac': 0, 'an': 61998, 'homozygote_count': 0, 'hemizygote_count': 0}, {'id': 'amr', 'ac': 0, 'an': 57596, 'homozygote_count': 0, 'hemizygote_count': 0}, {'id': 'fin', 'ac': 0, 'an': 54232, 'homozygote_count': 0, 'hemizygote_count': 0}, {'id': 'ami', 'ac': 0, 'an': 912, 'homozygote_count': 0, 'hemizygote_count': 0}, {'id': 'eas', 'ac': 0, 'an': 44470, 'homozygote_count': 0, 'hemizygote_count': 0}, {'id': 'mid', 'ac': 0, 'an': 6026, 'homozygote_count': 0, 'hemizygote_count': 0}, {'id': 'sas', 'ac': 0, 'an': 89948, 'homozygote_count': 0, 'hemizygote_count': 0}, {'id': 'asj', 'ac': 0, 'an': 29232, 'homozygote_count': 0, 'hemizygote_count': 0}, {'id': 'afr', 'ac': 0, 'an': 74982, 'homozygote_count': 0, 'hemizygote_count': 0}, {'id': 'nfe', 'ac': 0, 'an': 1174368, 'homozygote_count': 0, 'hemizygote_count': 0}, {'id': '', 'ac': 0, 'an': 1593764, 'homozygote_count': 0, 'hemizygote_count': 0}]							NOTCH1	remaining	0	61998	0	0	0	NP_060087.3:p.(Glu2460Ter)	NC_000009.12:g.136496361C>A	9	136496361	.	C	A
9-136510774-G-T	[]	nonsense		0	0	0	1457842	0	[{'id': 'remaining', 'ac': 0, 'an': 60352, 'ac_hemi': 0, 'ac_hom': 0}, {'id': 'amr', 'ac': 0, 'an': 44708, 'ac_hemi': 0, 'ac_hom': 0}, {'id': 'fin', 'ac': 0, 'an': 49656, 'ac_hemi': 0, 'ac_hom': 0}, {'id': 'mid', 'ac': 0, 'an': 5764, 'ac_hemi': 0, 'ac_hom': 0}, {'id': 'nfe', 'ac': 0, 'an': 1111826, 'ac_hemi': 0, 'ac_hom': 0}, {'id': 'sas', 'ac': 0, 'an': 86252, 'ac_hemi': 0, 'ac_hom': 0}, {'id': 'asj', 'ac': 0, 'an': 26116, 'ac_hemi': 0, 'ac_hom': 0}, {'id': 'eas', 'ac': 0, 'an': 39692, 'ac_hemi': 0, 'ac_hom': 0}, {'id': 'afr', 'ac': 0, 'an': 33476, 'ac_hemi': 0, 'ac_hom': 0}]	0	0	0	1610170	[{'id': 'remaining', 'ac': 0, 'an': 62464, 'homozygote_count': 0, 'hemizygote_count': 0}, {'id': 'amr', 'ac': 0, 'an': 60018, 'homozygote_count': 0, 'hemizygote_count': 0}, {'id': 'fin', 'ac': 0, 'an': 60282, 'homozygote_count': 0, 'hemizygote_count': 0}, {'id': 'ami', 'ac': 0, 'an': 912, 'homozygote_count': 0, 'hemizygote_count': 0}, {'id': 'eas', 'ac': 0, 'an': 44850, 'homozygote_count': 0, 'hemizygote_count': 0}, {'id': 'mid', 'ac': 0, 'an': 6058, 'homozygote_count': 0, 'hemizygote_count': 0}, {'id': 'sas', 'ac': 0, 'an': 91082, 'homozygote_count': 0, 'hemizygote_count': 0}, {'id': 'asj', 'ac': 0, 'an': 29588, 'homozygote_count': 0, 'hemizygote_count': 0}, {'id': 'afr', 'ac': 0, 'an': 75066, 'homozygote_count': 0, 'hemizygote_count': 0}, {'id': 'nfe', 'ac': 0, 'an': 1179850, 'homozygote_count': 0, 'hemizygote_count': 0}, {'id': '', 'ac': 0, 'an': 1610170, 'homozygote_count': 0, 'hemizygote_count': 0}]							NOTCH1		0	1610170	0	0	0	NP_060087.3:p.(Cys873Ter)	NC_000009.12:g.136510774G>T	9	136510774	.	G	T
9-136510741-G-T	[]	nonsense		0	0	0	1458358	0	[{'id': 'remaining', 'ac': 0, 'an': 60336, 'ac_hemi': 0, 'ac_hom': 0}, {'id': 'amr', 'ac': 0, 'an': 44700, 'ac_hemi': 0, 'ac_hom': 0}, {'id': 'fin', 'ac': 0, 'an': 50204, 'ac_hemi': 0, 'ac_hom': 0}, {'id': 'mid', 'ac': 0, 'an': 5766, 'ac_hemi': 0, 'ac_hom': 0}, {'id': 'nfe', 'ac': 0, 'an': 1111828, 'ac_hemi': 0, 'ac_hom': 0}, {'id': 'sas', 'ac': 0, 'an': 86250, 'ac_hemi': 0, 'ac_hom': 0}, {'id': 'asj', 'ac': 0, 'an': 26112, 'ac_hemi': 0, 'ac_hom': 0}, {'id': 'eas', 'ac': 0, 'an': 39690, 'ac_hemi': 0, 'ac_hom': 0}, {'id': 'afr', 'ac': 0, 'an': 33472, 'ac_hemi': 0, 'ac_hom': 0}]	0	0	0	1610712	[{'id': 'remaining', 'ac': 0, 'an': 62450, 'homozygote_count': 0, 'hemizygote_count': 0}, {'id': 'amr', 'ac': 0, 'an': 60006, 'homozygote_count': 0, 'hemizygote_count': 0}, {'id': 'fin', 'ac': 0, 'an': 60832, 'homozygote_count': 0, 'hemizygote_count': 0}, {'id': 'ami', 'ac': 0, 'an': 912, 'homozygote_count': 0, 'hemizygote_count': 0}, {'id': 'eas', 'ac': 0, 'an': 44862, 'homozygote_count': 0, 'hemizygote_count': 0}, {'id': 'mid', 'ac': 0, 'an': 6060, 'homozygote_count': 0, 'hemizygote_count': 0}, {'id': 'sas', 'ac': 0, 'an': 91080, 'homozygote_count': 0, 'hemizygote_count': 0}, {'id': 'asj', 'ac': 0, 'an': 29582, 'homozygote_count': 0, 'hemizygote_count': 0}, {'id': 'afr', 'ac': 0, 'an': 75064, 'homozygote_count': 0, 'hemizygote_count': 0}, {'id': 'nfe', 'ac': 0, 'an': 1179864, 'homozygote_count': 0, 'hemizygote_count': 0}, {'id': '', 'ac': 0, 'an': 1610712, 'homozygote_count': 0, 'hemizygote_count': 0}]							NOTCH1		0	1610712	0	0	0	NP_060087.3:p.(Cys884Ter)	NC_000009.12:g.136510741G>T	9	136510741	.	G	T
9-136511252-C-CCTGGGAAGGGCCTGGAGGGCCAGGGGCCGCTGGTG	[]	frameshift_variant		0	0	0	1459856	0	[{'id': 'remaining', 'ac': 0, 'an': 60356, 'ac_hemi': 0, 'ac_hom': 0}, {'id': 'amr', 'ac': 0, 'an': 44688, 'ac_hemi': 0, 'ac_hom': 0}, {'id': 'fin', 'ac': 0, 'an': 51668, 'ac_hemi': 0, 'ac_hom': 0}, {'id': 'mid', 'ac': 0, 'an': 5766, 'ac_hemi': 0, 'ac_hom': 0}, {'id': 'nfe', 'ac': 0, 'an': 1111856, 'ac_hemi': 0, 'ac_hom': 0}, {'id': 'sas', 'ac': 0, 'an': 86234, 'ac_hemi': 0, 'ac_hom': 0}, {'id': 'asj', 'ac': 0, 'an': 26116, 'ac_hemi': 0, 'ac_hom': 0}, {'id': 'eas', 'ac': 0, 'an': 39694, 'ac_hemi': 0, 'ac_hom': 0}, {'id': 'afr', 'ac': 0, 'an': 33478, 'ac_hemi': 0, 'ac_hom': 0}]	0	0	0	1612142	[{'id': 'remaining', 'ac': 0, 'an': 62468, 'homozygote_count': 0, 'hemizygote_count': 0}, {'id': 'amr', 'ac': 0, 'an': 59976, 'homozygote_count': 0, 'hemizygote_count': 0}, {'id': 'fin', 'ac': 0, 'an': 62292, 'homozygote_count': 0, 'hemizygote_count': 0}, {'id': 'ami', 'ac': 0, 'an': 910, 'homozygote_count': 0, 'hemizygote_count': 0}, {'id': 'eas', 'ac': 0, 'an': 44862, 'homozygote_count': 0, 'hemizygote_count': 0}, {'id': 'mid', 'ac': 0, 'an': 6060, 'homozygote_count': 0, 'hemizygote_count': 0}, {'id': 'sas', 'ac': 0, 'an': 91058, 'homozygote_count': 0, 'hemizygote_count': 0}, {'id': 'asj', 'ac': 0, 'an': 29588, 'homozygote_count': 0, 'hemizygote_count': 0}, {'id': 'afr', 'ac': 0, 'an': 75048, 'homozygote_count': 0, 'hemizygote_count': 0}, {'id': 'nfe', 'ac': 0, 'an': 1179880, 'homozygote_count': 0, 'hemizygote_count': 0}, {'id': '', 'ac': 0, 'an': 1612142, 'homozygote_count': 0, 'hemizygote_count': 0}]							NOTCH1	ami	0	910	0	0	0	NP_060087.3:p.(Leu830ThrfsTer58)	NC_000009.12:g.136511252_136511253insCTGGGAAGGGCCTGGAGGGCCAGGGGCCGCTGGTG	9	136511252	.	C	CCTGGGAAGGGCCTGGAGGGCCAGGGGCCGCTGGTG
9-136511189-A-C	['rs969268360']	nonsense		0	0	0	1460592	0	[{'id': 'remaining', 'ac': 0, 'an': 60376, 'ac_hemi': 0, 'ac_hom': 0}, {'id': 'amr', 'ac': 0, 'an': 44718, 'ac_hemi': 0, 'ac_hom': 0}, {'id': 'fin', 'ac': 0, 'an': 52188, 'ac_hemi': 0, 'ac_hom': 0}, {'id': 'mid', 'ac': 0, 'an': 5768, 'ac_hemi': 0, 'ac_hom': 0}, {'id': 'nfe', 'ac': 0, 'an': 1111972, 'ac_hemi': 0, 'ac_hom': 0}, {'id': 'sas', 'ac': 0, 'an': 86258, 'ac_hemi': 0, 'ac_hom': 0}, {'id': 'asj', 'ac': 0, 'an': 26134, 'ac_hemi': 0, 'ac_hom': 0}, {'id': 'eas', 'ac': 0, 'an': 39700, 'ac_hemi': 0, 'ac_hom': 0}, {'id': 'afr', 'ac': 0, 'an': 33478, 'ac_hemi': 0, 'ac_hom': 0}]	0	0	0	1612840	[{'id': 'remaining', 'ac': 0, 'an': 62492, 'homozygote_count': 0, 'hemizygote_count': 0}, {'id': 'amr', 'ac': 0, 'an': 60016, 'homozygote_count': 0, 'hemizygote_count': 0}, {'id': 'fin', 'ac': 0, 'an': 62810, 'homozygote_count': 0, 'hemizygote_count': 0}, {'id': 'ami', 'ac': 0, 'an': 910, 'homozygote_count': 0, 'hemizygote_count': 0}, {'id': 'eas', 'ac': 0, 'an': 44854, 'homozygote_count': 0, 'hemizygote_count': 0}, {'id': 'mid', 'ac': 0, 'an': 6062, 'homozygote_count': 0, 'hemizygote_count': 0}, {'id': 'sas', 'ac': 0, 'an': 91080, 'homozygote_count': 0, 'hemizygote_count': 0}, {'id': 'asj', 'ac': 0, 'an': 29604, 'homozygote_count': 0, 'hemizygote_count': 0}, {'id': 'afr', 'ac': 0, 'an': 75038, 'homozygote_count': 0, 'hemizygote_count': 0}, {'id': 'nfe', 'ac': 0, 'an': 1179974, 'homozygote_count': 0, 'hemizygote_count': 0}, {'id': '', 'ac': 0, 'an': 1612840, 'homozygote_count': 0, 'hemizygote_count': 0}]							NOTCH1		0	1612840	0	0	0	NP_060087.3:p.(Tyr850Ter)	NC_000009.12:g.136511189A>C	9	136511189	.	A	C
9-136510803-G-A	['rs2133353644']	nonsense		0	0	0	1456788	0	[{'id': 'remaining', 'ac': 0, 'an': 60326, 'ac_hemi': 0, 'ac_hom': 0}, {'id': 'amr', 'ac': 0, 'an': 44710, 'ac_hemi': 0, 'ac_hom': 0}, {'id': 'fin', 'ac': 0, 'an': 48642, 'ac_hemi': 0, 'ac_hom': 0}, {'id': 'mid', 'ac': 0, 'an': 5750, 'ac_hemi': 0, 'ac_hom': 0}, {'id': 'nfe', 'ac': 0, 'an': 1111830, 'ac_hemi': 0, 'ac_hom': 0}, {'id': 'sas', 'ac': 0, 'an': 86246, 'ac_hemi': 0, 'ac_hom': 0}, {'id': 'asj', 'ac': 0, 'an': 26114, 'ac_hemi': 0, 'ac_hom': 0}, {'id': 'eas', 'ac': 0, 'an': 39694, 'ac_hemi': 0, 'ac_hom': 0}, {'id': 'afr', 'ac': 0, 'an': 33476, 'ac_hemi': 0, 'ac_hom': 0}]	0	0	0	1609128	[{'id': 'remaining', 'ac': 0, 'an': 62442, 'homozygote_count': 0, 'hemizygote_count': 0}, {'id': 'amr', 'ac': 0, 'an': 60018, 'homozygote_count': 0, 'hemizygote_count': 0}, {'id': 'fin', 'ac': 0, 'an': 59268, 'homozygote_count': 0, 'hemizygote_count': 0}, {'id': 'ami', 'ac': 0, 'an': 912, 'homozygote_count': 0, 'hemizygote_count': 0}, {'id': 'eas', 'ac': 0, 'an': 44866, 'homozygote_count': 0, 'hemizygote_count': 0}, {'id': 'mid', 'ac': 0, 'an': 6044, 'homozygote_count': 0, 'hemizygote_count': 0}, {'id': 'sas', 'ac': 0, 'an': 91074, 'homozygote_count': 0, 'hemizygote_count': 0}, {'id': 'asj', 'ac': 0, 'an': 29586, 'homozygote_count': 0, 'hemizygote_count': 0}, {'id': 'afr', 'ac': 0, 'an': 75064, 'homozygote_count': 0, 'hemizygote_count': 0}, {'id': 'nfe', 'ac': 0, 'an': 1179854, 'homozygote_count': 0, 'hemizygote_count': 0}, {'id': '', 'ac': 0, 'an': 1609128, 'homozygote_count': 0, 'hemizygote_count': 0}]							NOTCH1		0	1609128	0	0	0	NP_060087.3:p.(Gln864Ter)	NC_000009.12:g.136510803G>A	9	136510803	.	G	A
9-136510720-G-T	[]	nonsense		0	0	0	1457414	0	[{'id': 'remaining', 'ac': 0, 'an': 60182, 'ac_hemi': 0, 'ac_hom': 0}, {'id': 'amr', 'ac': 0, 'an': 44682, 'ac_hemi': 0, 'ac_hom': 0}, {'id': 'fin', 'ac': 0, 'an': 49684, 'ac_hemi': 0, 'ac_hom': 0}, {'id': 'mid', 'ac': 0, 'an': 5758, 'ac_hemi': 0, 'ac_hom': 0}, {'id': 'nfe', 'ac': 0, 'an': 1111624, 'ac_hemi': 0, 'ac_hom': 0}, {'id': 'sas', 'ac': 0, 'an': 86230, 'ac_hemi': 0, 'ac_hom': 0}, {'id': 'asj', 'ac': 0, 'an': 26102, 'ac_hemi': 0, 'ac_hom': 0}, {'id': 'eas', 'ac': 0, 'an': 39684, 'ac_hemi': 0, 'ac_hom': 0}, {'id': 'afr', 'ac': 0, 'an': 33468, 'ac_hemi': 0, 'ac_hom': 0}]	0	0	0	1609780	[{'id': 'remaining', 'ac': 0, 'an': 62298, 'homozygote_count': 0, 'hemizygote_count': 0}, {'id': 'amr', 'ac': 0, 'an': 59996, 'homozygote_count': 0, 'hemizygote_count': 0}, {'id': 'fin', 'ac': 0, 'an': 60308, 'homozygote_count': 0, 'hemizygote_count': 0}, {'id': 'ami', 'ac': 0, 'an': 912, 'homozygote_count': 0, 'hemizygote_count': 0}, {'id': 'eas', 'ac': 0, 'an': 44862, 'homozygote_count': 0, 'hemizygote_count': 0}, {'id': 'mid', 'ac': 0, 'an': 6052, 'homozygote_count': 0, 'hemizygote_count': 0}, {'id': 'sas', 'ac': 0, 'an': 91064, 'homozygote_count': 0, 'hemizygote_count': 0}, {'id': 'asj', 'ac': 0, 'an': 29572, 'homozygote_count': 0, 'hemizygote_count': 0}, {'id': 'afr', 'ac': 0, 'an': 75064, 'homozygote_count': 0, 'hemizygote_count': 0}, {'id': 'nfe', 'ac': 0, 'an': 1179652, 'homozygote_count': 0, 'hemizygote_count': 0}, {'id': '', 'ac': 0, 'an': 1609780, 'homozygote_count': 0, 'hemizygote_count': 0}]							NOTCH1		0	1609780	0	0	0	NP_060087.3:p.(Tyr891Ter)	NC_000009.12:g.136510720G>T	9	136510720	.	G	T
9-136510681-G-T	['rs369645726']	nonsense		0	0	0	1456862	0	[{'id': 'remaining', 'ac': 0, 'an': 60256, 'ac_hemi': 0, 'ac_hom': 0}, {'id': 'amr', 'ac': 0, 'an': 44636, 'ac_hemi': 0, 'ac_hom': 0}, {'id': 'fin', 'ac': 0, 'an': 49282, 'ac_hemi': 0, 'ac_hom': 0}, {'id': 'mid', 'ac': 0, 'an': 5710, 'ac_hemi': 0, 'ac_hom': 0}, {'id': 'nfe', 'ac': 0, 'an': 1111578, 'ac_hemi': 0, 'ac_hom': 0}, {'id': 'sas', 'ac': 0, 'an': 86184, 'ac_hemi': 0, 'ac_hom': 0}, {'id': 'asj', 'ac': 0, 'an': 26088, 'ac_hemi': 0, 'ac_hom': 0}, {'id': 'eas', 'ac': 0, 'an': 39664, 'ac_hemi': 0, 'ac_hom': 0}, {'id': 'afr', 'ac': 0, 'an': 33464, 'ac_hemi': 0, 'ac_hom': 0}]	0	0	0	1609222	[{'id': 'remaining', 'ac': 0, 'an': 62372, 'homozygote_count': 0, 'hemizygote_count': 0}, {'id': 'amr', 'ac': 0, 'an': 59946, 'homozygote_count': 0, 'hemizygote_count': 0}, {'id': 'fin', 'ac': 0, 'an': 59904, 'homozygote_count': 0, 'hemizygote_count': 0}, {'id': 'ami', 'ac': 0, 'an': 912, 'homozygote_count': 0, 'hemizygote_count': 0}, {'id': 'eas', 'ac': 0, 'an': 44844, 'homozygote_count': 0, 'hemizygote_count': 0}, {'id': 'mid', 'ac': 0, 'an': 6004, 'homozygote_count': 0, 'hemizygote_count': 0}, {'id': 'sas', 'ac': 0, 'an': 91016, 'homozygote_count': 0, 'hemizygote_count': 0}, {'id': 'asj', 'ac': 0, 'an': 29560, 'homozygote_count': 0, 'hemizygote_count': 0}, {'id': 'afr', 'ac': 0, 'an': 75060, 'homozygote_count': 0, 'hemizygote_count': 0}, {'id': 'nfe', 'ac': 0, 'an': 1179604, 'homozygote_count': 0, 'hemizygote_count': 0}, {'id': '', 'ac': 0, 'an': 1609222, 'homozygote_count': 0, 'hemizygote_count': 0}]							NOTCH1	afr	0	75060	0	0	0	NP_060087.3:p.(Cys904Ter)	NC_000009.12:g.136510681G>T	9	136510681	.	G	T
9-136510660-G-T	['rs1843165291']	nonsense		0	0	0	1453642	0	[{'id': 'remaining', 'ac': 0, 'an': 60142, 'ac_hemi': 0, 'ac_hom': 0}, {'id': 'amr', 'ac': 0, 'an': 44452, 'ac_hemi': 0, 'ac_hom': 0}, {'id': 'fin', 'ac': 0, 'an': 47686, 'ac_hemi': 0, 'ac_hom': 0}, {'id': 'mid', 'ac': 0, 'an': 5574, 'ac_hemi': 0, 'ac_hom': 0}, {'id': 'nfe', 'ac': 0, 'an': 1110846, 'ac_hemi': 0, 'ac_hom': 0}, {'id': 'sas', 'ac': 0, 'an': 85896, 'ac_hemi': 0, 'ac_hom': 0}, {'id': 'asj', 'ac': 0, 'an': 26052, 'ac_hemi': 0, 'ac_hom': 0}, {'id': 'eas', 'ac': 0, 'an': 39568, 'ac_hemi': 0, 'ac_hom': 0}, {'id': 'afr', 'ac': 0, 'an': 33426, 'ac_hemi': 0, 'ac_hom': 0}]	0	0	0	1606008	[{'id': 'remaining', 'ac': 0, 'an': 62258, 'homozygote_count': 0, 'hemizygote_count': 0}, {'id': 'amr', 'ac': 0, 'an': 59766, 'homozygote_count': 0, 'hemizygote_count': 0}, {'id': 'fin', 'ac': 0, 'an': 58312, 'homozygote_count': 0, 'hemizygote_count': 0}, {'id': 'ami', 'ac': 0, 'an': 910, 'homozygote_count': 0, 'hemizygote_count': 0}, {'id': 'eas', 'ac': 0, 'an': 44750, 'homozygote_count': 0, 'hemizygote_count': 0}, {'id': 'mid', 'ac': 0, 'an': 5868, 'homozygote_count': 0, 'hemizygote_count': 0}, {'id': 'sas', 'ac': 0, 'an': 90730, 'homozygote_count': 0, 'hemizygote_count': 0}, {'id': 'asj', 'ac': 0, 'an': 29524, 'homozygote_count': 0, 'hemizygote_count': 0}, {'id': 'afr', 'ac': 0, 'an': 75016, 'homozygote_count': 0, 'hemizygote_count': 0}, {'id': 'nfe', 'ac': 0, 'an': 1178874, 'homozygote_count': 0, 'hemizygote_count': 0}, {'id': '', 'ac': 0, 'an': 1606008, 'homozygote_count': 0, 'hemizygote_count': 0}]							NOTCH1		0	1606008	0	0	0	NP_060087.3:p.(Cys911Ter)	NC_000009.12:g.136510660G>T	9	136510660	.	G	T
9-136509065-G-T	[]	nonsense		0	0	0	1404010	0	[{'id': 'remaining', 'ac': 0, 'an': 58142, 'ac_hemi': 0, 'ac_hom': 0}, {'id': 'amr', 'ac': 0, 'an': 36822, 'ac_hemi': 0, 'ac_hom': 0}, {'id': 'fin', 'ac': 0, 'an': 48314, 'ac_hemi': 0, 'ac_hom': 0}, {'id': 'mid', 'ac': 0, 'an': 4392, 'ac_hemi': 0, 'ac_hom': 0}, {'id': 'nfe', 'ac': 0, 'an': 1082836, 'ac_hemi': 0, 'ac_hom': 0}, {'id': 'sas', 'ac': 0, 'an': 79714, 'ac_hemi': 0, 'ac_hom': 0}, {'id': 'asj', 'ac': 0, 'an': 25228, 'ac_hemi': 0, 'ac_hom': 0}, {'id': 'eas', 'ac': 0, 'an': 36532, 'ac_hemi': 0, 'ac_hom': 0}, {'id': 'afr', 'ac': 0, 'an': 32030, 'ac_hemi': 0, 'ac_hom': 0}]	0	0	0	1556374	[{'id': 'remaining', 'ac': 0, 'an': 60258, 'homozygote_count': 0, 'hemizygote_count': 0}, {'id': 'amr', 'ac': 0, 'an': 52132, 'homozygote_count': 0, 'hemizygote_count': 0}, {'id': 'fin', 'ac': 0, 'an': 58944, 'homozygote_count': 0, 'hemizygote_count': 0}, {'id': 'ami', 'ac': 0, 'an': 912, 'homozygote_count': 0, 'hemizygote_count': 0}, {'id': 'eas', 'ac': 0, 'an': 41718, 'homozygote_count': 0, 'hemizygote_count': 0}, {'id': 'mid', 'ac': 0, 'an': 4686, 'homozygote_count': 0, 'hemizygote_count': 0}, {'id': 'sas', 'ac': 0, 'an': 84546, 'homozygote_count': 0, 'hemizygote_count': 0}, {'id': 'asj', 'ac': 0, 'an': 28700, 'homozygote_count': 0, 'hemizygote_count': 0}, {'id': 'afr', 'ac': 0, 'an': 73620, 'homozygote_count': 0, 'hemizygote_count': 0}, {'id': 'nfe', 'ac': 0, 'an': 1150858, 'homozygote_count': 0, 'hemizygote_count': 0}, {'id': '', 'ac': 0, 'an': 1556374, 'homozygote_count': 0, 'hemizygote_count': 0}]							NOTCH1		0	1556374	0	0	0	NP_060087.3:p.(Cys992Ter)	NC_000009.12:g.136509065G>T	9	136509065	.	G	T
9-136510696-G-T	[]	nonsense		0	0	0	1457824	0	[{'id': 'remaining', 'ac': 0, 'an': 60306, 'ac_hemi': 0, 'ac_hom': 0}, {'id': 'amr', 'ac': 0, 'an': 44668, 'ac_hemi': 0, 'ac_hom': 0}, {'id': 'fin', 'ac': 0, 'an': 49928, 'ac_hemi': 0, 'ac_hom': 0}, {'id': 'mid', 'ac': 0, 'an': 5750, 'ac_hemi': 0, 'ac_hom': 0}, {'id': 'nfe', 'ac': 0, 'an': 1111704, 'ac_hemi': 0, 'ac_hom': 0}, {'id': 'sas', 'ac': 0, 'an': 86220, 'ac_hemi': 0, 'ac_hom': 0}, {'id': 'asj', 'ac': 0, 'an': 26094, 'ac_hemi': 0, 'ac_hom': 0}, {'id': 'eas', 'ac': 0, 'an': 39682, 'ac_hemi': 0, 'ac_hom': 0}, {'id': 'afr', 'ac': 0, 'an': 33472, 'ac_hemi': 0, 'ac_hom': 0}]	0	0	0	1610190	[{'id': 'remaining', 'ac': 0, 'an': 62420, 'homozygote_count': 0, 'hemizygote_count': 0}, {'id': 'amr', 'ac': 0, 'an': 59980, 'homozygote_count': 0, 'hemizygote_count': 0}, {'id': 'fin', 'ac': 0, 'an': 60558, 'homozygote_count': 0, 'hemizygote_count': 0}, {'id': 'ami', 'ac': 0, 'an': 912, 'homozygote_count': 0, 'hemizygote_count': 0}, {'id': 'eas', 'ac': 0, 'an': 44864, 'homozygote_count': 0, 'hemizygote_count': 0}, {'id': 'mid', 'ac': 0, 'an': 6044, 'homozygote_count': 0, 'hemizygote_count': 0}, {'id': 'sas', 'ac': 0, 'an': 91052, 'homozygote_count': 0, 'hemizygote_count': 0}, {'id': 'asj', 'ac': 0, 'an': 29564, 'homozygote_count': 0, 'hemizygote_count': 0}, {'id': 'afr', 'ac': 0, 'an': 75070, 'homozygote_count': 0, 'hemizygote_count': 0}, {'id': 'nfe', 'ac': 0, 'an': 1179726, 'homozygote_count': 0, 'hemizygote_count': 0}, {'id': '', 'ac': 0, 'an': 1610190, 'homozygote_count': 0, 'hemizygote_count': 0}]							NOTCH1	remaining	0	62420	0	0	0	NP_060087.3:p.(Tyr899Ter)	NC_000009.12:g.136510696G>T	9	136510696	.	G	T
9-136510708-G-T	[]	nonsense		0	0	0	1457480	0	[{'id': 'remaining', 'ac': 0, 'an': 60188, 'ac_hemi': 0, 'ac_hom': 0}, {'id': 'amr', 'ac': 0, 'an': 44674, 'ac_hemi': 0, 'ac_hom': 0}, {'id': 'fin', 'ac': 0, 'an': 49768, 'ac_hemi': 0, 'ac_hom': 0}, {'id': 'mid', 'ac': 0, 'an': 5752, 'ac_hemi': 0, 'ac_hom': 0}, {'id': 'nfe', 'ac': 0, 'an': 1111624, 'ac_hemi': 0, 'ac_hom': 0}, {'id': 'sas', 'ac': 0, 'an': 86228, 'ac_hemi': 0, 'ac_hom': 0}, {'id': 'asj', 'ac': 0, 'an': 26092, 'ac_hemi': 0, 'ac_hom': 0}, {'id': 'eas', 'ac': 0, 'an': 39684, 'ac_hemi': 0, 'ac_hom': 0}, {'id': 'afr', 'ac': 0, 'an': 33470, 'ac_hemi': 0, 'ac_hom': 0}]	0	0	0	1609858	[{'id': 'remaining', 'ac': 0, 'an': 62304, 'homozygote_count': 0, 'hemizygote_count': 0}, {'id': 'amr', 'ac': 0, 'an': 59986, 'homozygote_count': 0, 'hemizygote_count': 0}, {'id': 'fin', 'ac': 0, 'an': 60398, 'homozygote_count': 0, 'hemizygote_count': 0}, {'id': 'ami', 'ac': 0, 'an': 912, 'homozygote_count': 0, 'hemizygote_count': 0}, {'id': 'eas', 'ac': 0, 'an': 44870, 'homozygote_count': 0, 'hemizygote_count': 0}, {'id': 'mid', 'ac': 0, 'an': 6046, 'homozygote_count': 0, 'hemizygote_count': 0}, {'id': 'sas', 'ac': 0, 'an': 91062, 'homozygote_count': 0, 'hemizygote_count': 0}, {'id': 'asj', 'ac': 0, 'an': 29564, 'homozygote_count': 0, 'hemizygote_count': 0}, {'id': 'afr', 'ac': 0, 'an': 75068, 'homozygote_count': 0, 'hemizygote_count': 0}, {'id': 'nfe', 'ac': 0, 'an': 1179648, 'homozygote_count': 0, 'hemizygote_count': 0}, {'id': '', 'ac': 0, 'an': 1609858, 'homozygote_count': 0, 'hemizygote_count': 0}]							NOTCH1		0	1609858	0	0	0	NP_060087.3:p.(Cys895Ter)	NC_000009.12:g.136510708G>T	9	136510708	.	G	T
9-136496327-G-T	[]	nonsense		0	0	0	1442172	0	[{'id': 'remaining', 'ac': 0, 'an': 59750, 'ac_hemi': 0, 'ac_hom': 0}, {'id': 'amr', 'ac': 0, 'an': 41872, 'ac_hemi': 0, 'ac_hom': 0}, {'id': 'fin', 'ac': 0, 'an': 49080, 'ac_hemi': 0, 'ac_hom': 0}, {'id': 'mid', 'ac': 0, 'an': 5724, 'ac_hemi': 0, 'ac_hom': 0}, {'id': 'nfe', 'ac': 0, 'an': 1103050, 'ac_hemi': 0, 'ac_hom': 0}, {'id': 'sas', 'ac': 0, 'an': 84674, 'ac_hemi': 0, 'ac_hom': 0}, {'id': 'asj', 'ac': 0, 'an': 25642, 'ac_hemi': 0, 'ac_hom': 0}, {'id': 'eas', 'ac': 0, 'an': 39090, 'ac_hemi': 0, 'ac_hom': 0}, {'id': 'afr', 'ac': 0, 'an': 33290, 'ac_hemi': 0, 'ac_hom': 0}]	0	0	0	1594508	[{'id': 'remaining', 'ac': 0, 'an': 61862, 'homozygote_count': 0, 'hemizygote_count': 0}, {'id': 'amr', 'ac': 0, 'an': 57174, 'homozygote_count': 0, 'hemizygote_count': 0}, {'id': 'fin', 'ac': 0, 'an': 59704, 'homozygote_count': 0, 'hemizygote_count': 0}, {'id': 'ami', 'ac': 0, 'an': 912, 'homozygote_count': 0, 'hemizygote_count': 0}, {'id': 'eas', 'ac': 0, 'an': 44282, 'homozygote_count': 0, 'hemizygote_count': 0}, {'id': 'mid', 'ac': 0, 'an': 6018, 'homozygote_count': 0, 'hemizygote_count': 0}, {'id': 'sas', 'ac': 0, 'an': 89496, 'homozygote_count': 0, 'hemizygote_count': 0}, {'id': 'asj', 'ac': 0, 'an': 29114, 'homozygote_count': 0, 'hemizygote_count': 0}, {'id': 'afr', 'ac': 0, 'an': 74866, 'homozygote_count': 0, 'hemizygote_count': 0}, {'id': 'nfe', 'ac': 0, 'an': 1171080, 'homozygote_count': 0, 'hemizygote_count': 0}, {'id': '', 'ac': 0, 'an': 1594508, 'homozygote_count': 0, 'hemizygote_count': 0}]							NOTCH1	afr	0	74866	0	0	0	NP_060087.3:p.(Ser2471Ter)	NC_000009.12:g.136496327G>T	9	136496327	.	G	T
9-136514531-GC-G	[]	frameshift_variant		0	0	0	1439816	0	[{'id': 'remaining', 'ac': 0, 'an': 59582, 'ac_hemi': 0, 'ac_hom': 0}, {'id': 'amr', 'ac': 0, 'an': 40780, 'ac_hemi': 0, 'ac_hom': 0}, {'id': 'fin', 'ac': 0, 'an': 50194, 'ac_hemi': 0, 'ac_hom': 0}, {'id': 'mid', 'ac': 0, 'an': 5742, 'ac_hemi': 0, 'ac_hom': 0}, {'id': 'nfe', 'ac': 0, 'an': 1102586, 'ac_hemi': 0, 'ac_hom': 0}, {'id': 'sas', 'ac': 0, 'an': 83138, 'ac_hemi': 0, 'ac_hom': 0}, {'id': 'asj', 'ac': 0, 'an': 25558, 'ac_hemi': 0, 'ac_hom': 0}, {'id': 'eas', 'ac': 0, 'an': 38934, 'ac_hemi': 0, 'ac_hom': 0}, {'id': 'afr', 'ac': 0, 'an': 33302, 'ac_hemi': 0, 'ac_hom': 0}]	0	0	0	1592160	[{'id': 'remaining', 'ac': 0, 'an': 61698, 'homozygote_count': 0, 'hemizygote_count': 0}, {'id': 'amr', 'ac': 0, 'an': 56086, 'homozygote_count': 0, 'hemizygote_count': 0}, {'id': 'fin', 'ac': 0, 'an': 60816, 'homozygote_count': 0, 'hemizygote_count': 0}, {'id': 'ami', 'ac': 0, 'an': 912, 'homozygote_count': 0, 'hemizygote_count': 0}, {'id': 'eas', 'ac': 0, 'an': 44110, 'homozygote_count': 0, 'hemizygote_count': 0}, {'id': 'mid', 'ac': 0, 'an': 6036, 'homozygote_count': 0, 'hemizygote_count': 0}, {'id': 'sas', 'ac': 0, 'an': 87972, 'homozygote_count': 0, 'hemizygote_count': 0}, {'id': 'asj', 'ac': 0, 'an': 29030, 'homozygote_count': 0, 'hemizygote_count': 0}, {'id': 'afr', 'ac': 0, 'an': 74880, 'homozygote_count': 0, 'hemizygote_count': 0}, {'id': 'nfe', 'ac': 0, 'an': 1170620, 'homozygote_count': 0, 'hemizygote_count': 0}, {'id': '', 'ac': 0, 'an': 1592160, 'homozygote_count': 0, 'hemizygote_count': 0}]							NOTCH1	amr	0	56086	0	0	0	NP_060087.3:p.(Ala729ProfsTer43)	NC_000009.12:g.136514535del	9	136514531	.	GC	G
9-136496283-AG-A	[]	frameshift_variant		0	0	0	1446098	0	[{'id': 'remaining', 'ac': 0, 'an': 59772, 'ac_hemi': 0, 'ac_hom': 0}, {'id': 'amr', 'ac': 0, 'an': 42744, 'ac_hemi': 0, 'ac_hom': 0}, {'id': 'fin', 'ac': 0, 'an': 51312, 'ac_hemi': 0, 'ac_hom': 0}, {'id': 'mid', 'ac': 0, 'an': 5732, 'ac_hemi': 0, 'ac_hom': 0}, {'id': 'nfe', 'ac': 0, 'an': 1103706, 'ac_hemi': 0, 'ac_hom': 0}, {'id': 'sas', 'ac': 0, 'an': 84674, 'ac_hemi': 0, 'ac_hom': 0}, {'id': 'asj', 'ac': 0, 'an': 25674, 'ac_hemi': 0, 'ac_hom': 0}, {'id': 'eas', 'ac': 0, 'an': 39180, 'ac_hemi': 0, 'ac_hom': 0}, {'id': 'afr', 'ac': 0, 'an': 33304, 'ac_hemi': 0, 'ac_hom': 0}]	0	0	0	1598196	[{'id': 'remaining', 'ac': 0, 'an': 61880, 'homozygote_count': 0, 'hemizygote_count': 0}, {'id': 'amr', 'ac': 0, 'an': 58028, 'homozygote_count': 0, 'hemizygote_count': 0}, {'id': 'fin', 'ac': 0, 'an': 61900, 'homozygote_count': 0, 'hemizygote_count': 0}, {'id': 'ami', 'ac': 0, 'an': 912, 'homozygote_count': 0, 'hemizygote_count': 0}, {'id': 'eas', 'ac': 0, 'an': 44368, 'homozygote_count': 0, 'hemizygote_count': 0}, {'id': 'mid', 'ac': 0, 'an': 6026, 'homozygote_count': 0, 'hemizygote_count': 0}, {'id': 'sas', 'ac': 0, 'an': 89480, 'homozygote_count': 0, 'hemizygote_count': 0}, {'id': 'asj', 'ac': 0, 'an': 29138, 'homozygote_count': 0, 'hemizygote_count': 0}, {'id': 'afr', 'ac': 0, 'an': 74776, 'homozygote_count': 0, 'hemizygote_count': 0}, {'id': 'nfe', 'ac': 0, 'an': 1171688, 'homozygote_count': 0, 'hemizygote_count': 0}, {'id': '', 'ac': 0, 'an': 1598196, 'homozygote_count': 0, 'hemizygote_count': 0}]							NOTCH1	eas	0	44368	0	0	0	NP_060087.3:p.(Ser2486ArgfsTer103)	NC_000009.12:g.136496289del	9	136496283	.	AG	A
9-136514578-G-T	[]	nonsense		0	0	0	1455328	0	[{'id': 'remaining', 'ac': 0, 'an': 60082, 'ac_hemi': 0, 'ac_hom': 0}, {'id': 'amr', 'ac': 0, 'an': 43932, 'ac_hemi': 0, 'ac_hom': 0}, {'id': 'fin', 'ac': 0, 'an': 51462, 'ac_hemi': 0, 'ac_hom': 0}, {'id': 'mid', 'ac': 0, 'an': 5756, 'ac_hemi': 0, 'ac_hom': 0}, {'id': 'nfe', 'ac': 0, 'an': 1110104, 'ac_hemi': 0, 'ac_hom': 0}, {'id': 'sas', 'ac': 0, 'an': 85130, 'ac_hemi': 0, 'ac_hom': 0}, {'id': 'asj', 'ac': 0, 'an': 25900, 'ac_hemi': 0, 'ac_hom': 0}, {'id': 'eas', 'ac': 0, 'an': 39518, 'ac_hemi': 0, 'ac_hom': 0}, {'id': 'afr', 'ac': 0, 'an': 33444, 'ac_hemi': 0, 'ac_hom': 0}]	0	0	0	1607672	[{'id': 'remaining', 'ac': 0, 'an': 62192, 'homozygote_count': 0, 'hemizygote_count': 0}, {'id': 'amr', 'ac': 0, 'an': 59236, 'homozygote_count': 0, 'hemizygote_count': 0}, {'id': 'fin', 'ac': 0, 'an': 62094, 'homozygote_count': 0, 'hemizygote_count': 0}, {'id': 'ami', 'ac': 0, 'an': 912, 'homozygote_count': 0, 'hemizygote_count': 0}, {'id': 'eas', 'ac': 0, 'an': 44702, 'homozygote_count': 0, 'hemizygote_count': 0}, {'id': 'mid', 'ac': 0, 'an': 6050, 'homozygote_count': 0, 'hemizygote_count': 0}, {'id': 'sas', 'ac': 0, 'an': 89962, 'homozygote_count': 0, 'hemizygote_count': 0}, {'id': 'asj', 'ac': 0, 'an': 29372, 'homozygote_count': 0, 'hemizygote_count': 0}, {'id': 'afr', 'ac': 0, 'an': 75018, 'homozygote_count': 0, 'hemizygote_count': 0}, {'id': 'nfe', 'ac': 0, 'an': 1178134, 'homozygote_count': 0, 'hemizygote_count': 0}, {'id': '', 'ac': 0, 'an': 1607672, 'homozygote_count': 0, 'hemizygote_count': 0}]							NOTCH1		0	1607672	0	0	0	NP_060087.3:p.(Cys713Ter)	NC_000009.12:g.136514578G>T	9	136514578	.	G	T
9-136515390-G-T	['rs373068883']	nonsense		0	0	0	1460604	0	[{'id': 'remaining', 'ac': 0, 'an': 60378, 'ac_hemi': 0, 'ac_hom': 0}, {'id': 'amr', 'ac': 0, 'an': 44720, 'ac_hemi': 0, 'ac_hom': 0}, {'id': 'fin', 'ac': 0, 'an': 52246, 'ac_hemi': 0, 'ac_hom': 0}, {'id': 'mid', 'ac': 0, 'an': 5768, 'ac_hemi': 0, 'ac_hom': 0}, {'id': 'nfe', 'ac': 0, 'an': 1111932, 'ac_hemi': 0, 'ac_hom': 0}, {'id': 'sas', 'ac': 0, 'an': 86258, 'ac_hemi': 0, 'ac_hom': 0}, {'id': 'asj', 'ac': 0, 'an': 26128, 'ac_hemi': 0, 'ac_hom': 0}, {'id': 'eas', 'ac': 0, 'an': 39696, 'ac_hemi': 0, 'ac_hom': 0}, {'id': 'afr', 'ac': 0, 'an': 33478, 'ac_hemi': 0, 'ac_hom': 0}]	0	0	0	1612918	[{'id': 'remaining', 'ac': 0, 'an': 62492, 'homozygote_count': 0, 'hemizygote_count': 0}, {'id': 'amr', 'ac': 0, 'an': 60020, 'homozygote_count': 0, 'hemizygote_count': 0}, {'id': 'fin', 'ac': 0, 'an': 62868, 'homozygote_count': 0, 'hemizygote_count': 0}, {'id': 'ami', 'ac': 0, 'an': 912, 'homozygote_count': 0, 'hemizygote_count': 0}, {'id': 'eas', 'ac': 0, 'an': 44878, 'homozygote_count': 0, 'hemizygote_count': 0}, {'id': 'mid', 'ac': 0, 'an': 6062, 'homozygote_count': 0, 'hemizygote_count': 0}, {'id': 'sas', 'ac': 0, 'an': 91086, 'homozygote_count': 0, 'hemizygote_count': 0}, {'id': 'asj', 'ac': 0, 'an': 29598, 'homozygote_count': 0, 'hemizygote_count': 0}, {'id': 'afr', 'ac': 0, 'an': 75052, 'homozygote_count': 0, 'hemizygote_count': 0}, {'id': 'nfe', 'ac': 0, 'an': 1179950, 'homozygote_count': 0, 'hemizygote_count': 0}, {'id': '', 'ac': 0, 'an': 1612918, 'homozygote_count': 0, 'hemizygote_count': 0}]							NOTCH1		0	1612918	0	0	0	NP_060087.3:p.(Cys638Ter)	NC_000009.12:g.136515390G>T	9	136515390	.	G	T
9-136513025-G-T	[]	nonsense		0	0	0	1405324	0	[{'id': 'remaining', 'ac': 0, 'an': 57800, 'ac_hemi': 0, 'ac_hom': 0}, {'id': 'amr', 'ac': 0, 'an': 43850, 'ac_hemi': 0, 'ac_hom': 0}, {'id': 'fin', 'ac': 0, 'an': 49876, 'ac_hemi': 0, 'ac_hom': 0}, {'id': 'mid', 'ac': 0, 'an': 5468, 'ac_hemi': 0, 'ac_hom': 0}, {'id': 'nfe', 'ac': 0, 'an': 1067606, 'ac_hemi': 0, 'ac_hom': 0}, {'id': 'sas', 'ac': 0, 'an': 85340, 'ac_hemi': 0, 'ac_hom': 0}, {'id': 'asj', 'ac': 0, 'an': 25096, 'ac_hemi': 0, 'ac_hom': 0}, {'id': 'eas', 'ac': 0, 'an': 38176, 'ac_hemi': 0, 'ac_hom': 0}, {'id': 'afr', 'ac': 0, 'an': 32112, 'ac_hemi': 0, 'ac_hom': 0}]	0	0	0	1552368	[{'id': 'remaining', 'ac': 0, 'an': 59822, 'homozygote_count': 0, 'hemizygote_count': 0}, {'id': 'amr', 'ac': 0, 'an': 58082, 'homozygote_count': 0, 'hemizygote_count': 0}, {'id': 'fin', 'ac': 0, 'an': 59510, 'homozygote_count': 0, 'hemizygote_count': 0}, {'id': 'ami', 'ac': 0, 'an': 902, 'homozygote_count': 0, 'hemizygote_count': 0}, {'id': 'eas', 'ac': 0, 'an': 43076, 'homozygote_count': 0, 'hemizygote_count': 0}, {'id': 'mid', 'ac': 0, 'an': 5748, 'homozygote_count': 0, 'hemizygote_count': 0}, {'id': 'sas', 'ac': 0, 'an': 90044, 'homozygote_count': 0, 'hemizygote_count': 0}, {'id': 'asj', 'ac': 0, 'an': 28544, 'homozygote_count': 0, 'hemizygote_count': 0}, {'id': 'afr', 'ac': 0, 'an': 71686, 'homozygote_count': 0, 'hemizygote_count': 0}, {'id': 'nfe', 'ac': 0, 'an': 1134954, 'homozygote_count': 0, 'hemizygote_count': 0}, {'id': '', 'ac': 0, 'an': 1552368, 'homozygote_count': 0, 'hemizygote_count': 0}]							NOTCH1	afr	0	71686	0	0	0	NP_060087.3:p.(Tyr821Ter)	NC_000009.12:g.136513025G>T	9	136513025	.	G	T
9-136496339-G-T	[]	nonsense		0	0	0	1440838	0	[{'id': 'remaining', 'ac': 0, 'an': 59784, 'ac_hemi': 0, 'ac_hom': 0}, {'id': 'amr', 'ac': 0, 'an': 41866, 'ac_hemi': 0, 'ac_hom': 0}, {'id': 'fin', 'ac': 0, 'an': 47420, 'ac_hemi': 0, 'ac_hom': 0}, {'id': 'mid', 'ac': 0, 'an': 5718, 'ac_hemi': 0, 'ac_hom': 0}, {'id': 'nfe', 'ac': 0, 'an': 1103264, 'ac_hemi': 0, 'ac_hom': 0}, {'id': 'sas', 'ac': 0, 'an': 84718, 'ac_hemi': 0, 'ac_hom': 0}, {'id': 'asj', 'ac': 0, 'an': 25650, 'ac_hemi': 0, 'ac_hom': 0}, {'id': 'eas', 'ac': 0, 'an': 39124, 'ac_hemi': 0, 'ac_hom': 0}, {'id': 'afr', 'ac': 0, 'an': 33294, 'ac_hemi': 0, 'ac_hom': 0}]	0	0	0	1593154	[{'id': 'remaining', 'ac': 0, 'an': 61896, 'homozygote_count': 0, 'hemizygote_count': 0}, {'id': 'amr', 'ac': 0, 'an': 57166, 'homozygote_count': 0, 'hemizygote_count': 0}, {'id': 'fin', 'ac': 0, 'an': 58042, 'homozygote_count': 0, 'hemizygote_count': 0}, {'id': 'ami', 'ac': 0, 'an': 912, 'homozygote_count': 0, 'hemizygote_count': 0}, {'id': 'eas', 'ac': 0, 'an': 44310, 'homozygote_count': 0, 'hemizygote_count': 0}, {'id': 'mid', 'ac': 0, 'an': 6012, 'homozygote_count': 0, 'hemizygote_count': 0}, {'id': 'sas', 'ac': 0, 'an': 89546, 'homozygote_count': 0, 'hemizygote_count': 0}, {'id': 'asj', 'ac': 0, 'an': 29120, 'homozygote_count': 0, 'hemizygote_count': 0}, {'id': 'afr', 'ac': 0, 'an': 74866, 'homozygote_count': 0, 'hemizygote_count': 0}, {'id': 'nfe', 'ac': 0, 'an': 1171284, 'homozygote_count': 0, 'hemizygote_count': 0}, {'id': '', 'ac': 0, 'an': 1593154, 'homozygote_count': 0, 'hemizygote_count': 0}]							NOTCH1	sas	0	89546	0	0	0	NP_060087.3:p.(Ser2467Ter)	NC_000009.12:g.136496339G>T	9	136496339	.	G	T
9-136513037-G-T	[]	nonsense		0	0	0	1453780	0	[{'id': 'remaining', 'ac': 0, 'an': 60006, 'ac_hemi': 0, 'ac_hom': 0}, {'id': 'amr', 'ac': 0, 'an': 44518, 'ac_hemi': 0, 'ac_hom': 0}, {'id': 'fin', 'ac': 0, 'an': 51318, 'ac_hemi': 0, 'ac_hom': 0}, {'id': 'mid', 'ac': 0, 'an': 5722, 'ac_hemi': 0, 'ac_hom': 0}, {'id': 'nfe', 'ac': 0, 'an': 1107396, 'ac_hemi': 0, 'ac_hom': 0}, {'id': 'sas', 'ac': 0, 'an': 86156, 'ac_hemi': 0, 'ac_hom': 0}, {'id': 'asj', 'ac': 0, 'an': 25974, 'ac_hemi': 0, 'ac_hom': 0}, {'id': 'eas', 'ac': 0, 'an': 39398, 'ac_hemi': 0, 'ac_hom': 0}, {'id': 'afr', 'ac': 0, 'an': 33292, 'ac_hemi': 0, 'ac_hom': 0}]	0	0	0	1605048	[{'id': 'remaining', 'ac': 0, 'an': 62096, 'homozygote_count': 0, 'hemizygote_count': 0}, {'id': 'amr', 'ac': 0, 'an': 59686, 'homozygote_count': 0, 'hemizygote_count': 0}, {'id': 'fin', 'ac': 0, 'an': 61802, 'homozygote_count': 0, 'hemizygote_count': 0}, {'id': 'ami', 'ac': 0, 'an': 908, 'homozygote_count': 0, 'hemizygote_count': 0}, {'id': 'eas', 'ac': 0, 'an': 44476, 'homozygote_count': 0, 'hemizygote_count': 0}, {'id': 'mid', 'ac': 0, 'an': 6016, 'homozygote_count': 0, 'hemizygote_count': 0}, {'id': 'sas', 'ac': 0, 'an': 90918, 'homozygote_count': 0, 'hemizygote_count': 0}, {'id': 'asj', 'ac': 0, 'an': 29438, 'homozygote_count': 0, 'hemizygote_count': 0}, {'id': 'afr', 'ac': 0, 'an': 74484, 'homozygote_count': 0, 'hemizygote_count': 0}, {'id': 'nfe', 'ac': 0, 'an': 1175224, 'homozygote_count': 0, 'hemizygote_count': 0}, {'id': '', 'ac': 0, 'an': 1605048, 'homozygote_count': 0, 'hemizygote_count': 0}]							NOTCH1	remaining	0	62096	0	0	0	NP_060087.3:p.(Cys817Ter)	NC_000009.12:g.136513037G>T	9	136513037	.	G	T
1-43352750-T-TAAGCTATTGGCAGCAGCCTTGAGGACAGGCTCCTCACTCCCAGTTCCCTGGACAGAGCTAAACTCTCGAGACTTCTCTGTGAACTTCCCTACCCTACCCCC	[]	nonsense		0	0	0	1461892	0	[{'id': 'remaining', 'ac': 0, 'an': 60396, 'ac_hemi': 0, 'ac_hom': 0}, {'id': 'amr', 'ac': 0, 'an': 44722, 'ac_hemi': 0, 'ac_hom': 0}, {'id': 'fin', 'ac': 0, 'an': 53420, 'ac_hemi': 0, 'ac_hom': 0}, {'id': 'mid', 'ac': 0, 'an': 5768, 'ac_hemi': 0, 'ac_hom': 0}, {'id': 'nfe', 'ac': 0, 'an': 1112012, 'ac_hemi': 0, 'ac_hom': 0}, {'id': 'sas', 'ac': 0, 'an': 86258, 'ac_hemi': 0, 'ac_hom': 0}, {'id': 'asj', 'ac': 0, 'an': 26136, 'ac_hemi': 0, 'ac_hom': 0}, {'id': 'eas', 'ac': 0, 'an': 39700, 'ac_hemi': 0, 'ac_hom': 0}, {'id': 'afr', 'ac': 0, 'an': 33480, 'ac_hemi': 0, 'ac_hom': 0}]	0	0	0	1614098	[{'id': 'remaining', 'ac': 0, 'an': 62506, 'homozygote_count': 0, 'hemizygote_count': 0}, {'id': 'amr', 'ac': 0, 'an': 60012, 'homozygote_count': 0, 'hemizygote_count': 0}, {'id': 'fin', 'ac': 0, 'an': 64024, 'homozygote_count': 0, 'hemizygote_count': 0}, {'id': 'ami', 'ac': 0, 'an': 912, 'homozygote_count': 0, 'hemizygote_count': 0}, {'id': 'eas', 'ac': 0, 'an': 44874, 'homozygote_count': 0, 'hemizygote_count': 0}, {'id': 'mid', 'ac': 0, 'an': 6062, 'homozygote_count': 0, 'hemizygote_count': 0}, {'id': 'sas', 'ac': 0, 'an': 91086, 'homozygote_count': 0, 'hemizygote_count': 0}, {'id': 'asj', 'ac': 0, 'an': 29606, 'homozygote_count': 0, 'hemizygote_count': 0}, {'id': 'afr', 'ac': 0, 'an': 74996, 'homozygote_count': 0, 'hemizygote_count': 0}, {'id': 'nfe', 'ac': 0, 'an': 1180020, 'homozygote_count': 0, 'hemizygote_count': 0}, {'id': '', 'ac': 0, 'an': 1614098, 'homozygote_count': 0, 'hemizygote_count': 0}]							MPL	ami	0	912	0	0	0	NP_005364.1:p.(Asp27AspfsTer?)	NC_000001.11:g.43352752_43352852dup	1	43352750	.	T	TAAGCTATTGGCAGCAGCCTTGAGGACAGGCTCCTCACTCCCAGTTCCCTGGACAGAGCTAAACTCTCGAGACTTCTCTGTGAACTTCCCTACCCTACCCCC
9-136523051-C-A	[]	nonsense		0	0	0	1412800	0	[{'id': 'remaining', 'ac': 0, 'an': 58528, 'ac_hemi': 0, 'ac_hom': 0}, {'id': 'amr', 'ac': 0, 'an': 37380, 'ac_hemi': 0, 'ac_hom': 0}, {'id': 'fin', 'ac': 0, 'an': 48736, 'ac_hemi': 0, 'ac_hom': 0}, {'id': 'mid', 'ac': 0, 'an': 5694, 'ac_hemi': 0, 'ac_hom': 0}, {'id': 'nfe', 'ac': 0, 'an': 1087484, 'ac_hemi': 0, 'ac_hom': 0}, {'id': 'sas', 'ac': 0, 'an': 80494, 'ac_hemi': 0, 'ac_hom': 0}, {'id': 'asj', 'ac': 0, 'an': 25314, 'ac_hemi': 0, 'ac_hom': 0}, {'id': 'eas', 'ac': 0, 'an': 36878, 'ac_hemi': 0, 'ac_hom': 0}, {'id': 'afr', 'ac': 0, 'an': 32292, 'ac_hemi': 0, 'ac_hom': 0}]	0	0	0	1565118	[{'id': 'remaining', 'ac': 0, 'an': 60644, 'homozygote_count': 0, 'hemizygote_count': 0}, {'id': 'amr', 'ac': 0, 'an': 52690, 'homozygote_count': 0, 'hemizygote_count': 0}, {'id': 'fin', 'ac': 0, 'an': 59356, 'homozygote_count': 0, 'hemizygote_count': 0}, {'id': 'ami', 'ac': 0, 'an': 912, 'homozygote_count': 0, 'hemizygote_count': 0}, {'id': 'eas', 'ac': 0, 'an': 42062, 'homozygote_count': 0, 'hemizygote_count': 0}, {'id': 'mid', 'ac': 0, 'an': 5988, 'homozygote_count': 0, 'hemizygote_count': 0}, {'id': 'sas', 'ac': 0, 'an': 85324, 'homozygote_count': 0, 'hemizygote_count': 0}, {'id': 'asj', 'ac': 0, 'an': 28784, 'homozygote_count': 0, 'hemizygote_count': 0}, {'id': 'afr', 'ac': 0, 'an': 73858, 'homozygote_count': 0, 'hemizygote_count': 0}, {'id': 'nfe', 'ac': 0, 'an': 1155500, 'homozygote_count': 0, 'hemizygote_count': 0}, {'id': '', 'ac': 0, 'an': 1565118, 'homozygote_count': 0, 'hemizygote_count': 0}]							NOTCH1	sas	0	85324	0	0	0	NP_060087.3:p.(Glu181Ter)	NC_000009.12:g.136523051C>A	9	136523051	.	C	A
9-136523008-C-CACTATA	[]	nonsense		0	0	0	1398988	0	[{'id': 'remaining', 'ac': 0, 'an': 58088, 'ac_hemi': 0, 'ac_hom': 0}, {'id': 'amr', 'ac': 0, 'an': 35886, 'ac_hemi': 0, 'ac_hom': 0}, {'id': 'fin', 'ac': 0, 'an': 46680, 'ac_hemi': 0, 'ac_hom': 0}, {'id': 'mid', 'ac': 0, 'an': 5690, 'ac_hemi': 0, 'ac_hom': 0}, {'id': 'nfe', 'ac': 0, 'an': 1080362, 'ac_hemi': 0, 'ac_hom': 0}, {'id': 'sas', 'ac': 0, 'an': 79496, 'ac_hemi': 0, 'ac_hom': 0}, {'id': 'asj', 'ac': 0, 'an': 25192, 'ac_hemi': 0, 'ac_hom': 0}, {'id': 'eas', 'ac': 0, 'an': 35894, 'ac_hemi': 0, 'ac_hom': 0}, {'id': 'afr', 'ac': 0, 'an': 31700, 'ac_hemi': 0, 'ac_hom': 0}]	0	0	0	1551316	[{'id': 'remaining', 'ac': 0, 'an': 60202, 'homozygote_count': 0, 'hemizygote_count': 0}, {'id': 'amr', 'ac': 0, 'an': 51196, 'homozygote_count': 0, 'hemizygote_count': 0}, {'id': 'fin', 'ac': 0, 'an': 57306, 'homozygote_count': 0, 'hemizygote_count': 0}, {'id': 'ami', 'ac': 0, 'an': 912, 'homozygote_count': 0, 'hemizygote_count': 0}, {'id': 'eas', 'ac': 0, 'an': 41070, 'homozygote_count': 0, 'hemizygote_count': 0}, {'id': 'mid', 'ac': 0, 'an': 5984, 'homozygote_count': 0, 'hemizygote_count': 0}, {'id': 'sas', 'ac': 0, 'an': 84330, 'homozygote_count': 0, 'hemizygote_count': 0}, {'id': 'asj', 'ac': 0, 'an': 28662, 'homozygote_count': 0, 'hemizygote_count': 0}, {'id': 'afr', 'ac': 0, 'an': 73272, 'homozygote_count': 0, 'hemizygote_count': 0}, {'id': 'nfe', 'ac': 0, 'an': 1148382, 'homozygote_count': 0, 'hemizygote_count': 0}, {'id': '', 'ac': 0, 'an': 1551316, 'homozygote_count': 0, 'hemizygote_count': 0}]							NOTCH1		0	1551316	0	0	0	NP_060087.3:p.(Thr194_Cys195insLeuTer)	NC_000009.12:g.136523009_136523010insCTATAA	9	136523008	.	C	CACTATA
9-136523000-C-A	[]	nonsense		0	0	0	1408450	0	[{'id': 'remaining', 'ac': 0, 'an': 58402, 'ac_hemi': 0, 'ac_hom': 0}, {'id': 'amr', 'ac': 0, 'an': 36816, 'ac_hemi': 0, 'ac_hom': 0}, {'id': 'fin', 'ac': 0, 'an': 48312, 'ac_hemi': 0, 'ac_hom': 0}, {'id': 'mid', 'ac': 0, 'an': 5690, 'ac_hemi': 0, 'ac_hom': 0}, {'id': 'nfe', 'ac': 0, 'an': 1085100, 'ac_hemi': 0, 'ac_hom': 0}, {'id': 'sas', 'ac': 0, 'an': 80228, 'ac_hemi': 0, 'ac_hom': 0}, {'id': 'asj', 'ac': 0, 'an': 25272, 'ac_hemi': 0, 'ac_hom': 0}, {'id': 'eas', 'ac': 0, 'an': 36512, 'ac_hemi': 0, 'ac_hom': 0}, {'id': 'afr', 'ac': 0, 'an': 32118, 'ac_hemi': 0, 'ac_hom': 0}]	0	0	0	1560790	[{'id': 'remaining', 'ac': 0, 'an': 60514, 'homozygote_count': 0, 'hemizygote_count': 0}, {'id': 'amr', 'ac': 0, 'an': 52130, 'homozygote_count': 0, 'hemizygote_count': 0}, {'id': 'fin', 'ac': 0, 'an': 58938, 'homozygote_count': 0, 'hemizygote_count': 0}, {'id': 'ami', 'ac': 0, 'an': 912, 'homozygote_count': 0, 'hemizygote_count': 0}, {'id': 'eas', 'ac': 0, 'an': 41694, 'homozygote_count': 0, 'hemizygote_count': 0}, {'id': 'mid', 'ac': 0, 'an': 5982, 'homozygote_count': 0, 'hemizygote_count': 0}, {'id': 'sas', 'ac': 0, 'an': 85054, 'homozygote_count': 0, 'hemizygote_count': 0}, {'id': 'asj', 'ac': 0, 'an': 28744, 'homozygote_count': 0, 'hemizygote_count': 0}, {'id': 'afr', 'ac': 0, 'an': 73694, 'homozygote_count': 0, 'hemizygote_count': 0}, {'id': 'nfe', 'ac': 0, 'an': 1153128, 'homozygote_count': 0, 'hemizygote_count': 0}, {'id': '', 'ac': 0, 'an': 1560790, 'homozygote_count': 0, 'hemizygote_count': 0}]							NOTCH1		0	1560790	0	0	0	NP_060087.3:p.(Glu198Ter)	NC_000009.12:g.136523000C>A	9	136523000	.	C	A
9-136523094-G-T	[]	nonsense		0	0	0	1446632	0	[{'id': 'remaining', 'ac': 0, 'an': 59710, 'ac_hemi': 0, 'ac_hom': 0}, {'id': 'amr', 'ac': 0, 'an': 42868, 'ac_hemi': 0, 'ac_hom': 0}, {'id': 'fin', 'ac': 0, 'an': 50640, 'ac_hemi': 0, 'ac_hom': 0}, {'id': 'mid', 'ac': 0, 'an': 5728, 'ac_hemi': 0, 'ac_hom': 0}, {'id': 'nfe', 'ac': 0, 'an': 1105696, 'ac_hemi': 0, 'ac_hom': 0}, {'id': 'sas', 'ac': 0, 'an': 83812, 'ac_hemi': 0, 'ac_hom': 0}, {'id': 'asj', 'ac': 0, 'an': 25858, 'ac_hemi': 0, 'ac_hom': 0}, {'id': 'eas', 'ac': 0, 'an': 39064, 'ac_hemi': 0, 'ac_hom': 0}, {'id': 'afr', 'ac': 0, 'an': 33256, 'ac_hemi': 0, 'ac_hom': 0}]	0	0	0	1599006	[{'id': 'remaining', 'ac': 0, 'an': 61824, 'homozygote_count': 0, 'hemizygote_count': 0}, {'id': 'amr', 'ac': 0, 'an': 58174, 'homozygote_count': 0, 'hemizygote_count': 0}, {'id': 'fin', 'ac': 0, 'an': 61270, 'homozygote_count': 0, 'hemizygote_count': 0}, {'id': 'ami', 'ac': 0, 'an': 912, 'homozygote_count': 0, 'hemizygote_count': 0}, {'id': 'eas', 'ac': 0, 'an': 44258, 'homozygote_count': 0, 'hemizygote_count': 0}, {'id': 'mid', 'ac': 0, 'an': 6022, 'homozygote_count': 0, 'hemizygote_count': 0}, {'id': 'sas', 'ac': 0, 'an': 88644, 'homozygote_count': 0, 'hemizygote_count': 0}, {'id': 'asj', 'ac': 0, 'an': 29330, 'homozygote_count': 0, 'hemizygote_count': 0}, {'id': 'afr', 'ac': 0, 'an': 74840, 'homozygote_count': 0, 'hemizygote_count': 0}, {'id': 'nfe', 'ac': 0, 'an': 1173732, 'homozygote_count': 0, 'hemizygote_count': 0}, {'id': '', 'ac': 0, 'an': 1599006, 'homozygote_count': 0, 'hemizygote_count': 0}]							NOTCH1	nfe	0	1173732	0	0	0	NP_060087.3:p.(Cys166Ter)	NC_000009.12:g.136523094G>T	9	136523094	.	G	T
9-136523072-TG-T	[]	frameshift_variant		0	0	0	1432438	0	[{'id': 'remaining', 'ac': 0, 'an': 59208, 'ac_hemi': 0, 'ac_hom': 0}, {'id': 'amr', 'ac': 0, 'an': 40680, 'ac_hemi': 0, 'ac_hom': 0}, {'id': 'fin', 'ac': 0, 'an': 49700, 'ac_hemi': 0, 'ac_hom': 0}, {'id': 'mid', 'ac': 0, 'an': 5550, 'ac_hemi': 0, 'ac_hom': 0}, {'id': 'nfe', 'ac': 0, 'an': 1098266, 'ac_hemi': 0, 'ac_hom': 0}, {'id': 'sas', 'ac': 0, 'an': 82306, 'ac_hemi': 0, 'ac_hom': 0}, {'id': 'asj', 'ac': 0, 'an': 25618, 'ac_hemi': 0, 'ac_hom': 0}, {'id': 'eas', 'ac': 0, 'an': 38192, 'ac_hemi': 0, 'ac_hom': 0}, {'id': 'afr', 'ac': 0, 'an': 32918, 'ac_hemi': 0, 'ac_hom': 0}]	0	0	0	1584422	[{'id': 'remaining', 'ac': 0, 'an': 61314, 'homozygote_count': 0, 'hemizygote_count': 0}, {'id': 'amr', 'ac': 0, 'an': 55968, 'homozygote_count': 0, 'hemizygote_count': 0}, {'id': 'fin', 'ac': 0, 'an': 60276, 'homozygote_count': 0, 'hemizygote_count': 0}, {'id': 'ami', 'ac': 0, 'an': 912, 'homozygote_count': 0, 'hemizygote_count': 0}, {'id': 'eas', 'ac': 0, 'an': 43354, 'homozygote_count': 0, 'hemizygote_count': 0}, {'id': 'mid', 'ac': 0, 'an': 5844, 'homozygote_count': 0, 'hemizygote_count': 0}, {'id': 'sas', 'ac': 0, 'an': 87106, 'homozygote_count': 0, 'hemizygote_count': 0}, {'id': 'asj', 'ac': 0, 'an': 29088, 'homozygote_count': 0, 'hemizygote_count': 0}, {'id': 'afr', 'ac': 0, 'an': 74350, 'homozygote_count': 0, 'hemizygote_count': 0}, {'id': 'nfe', 'ac': 0, 'an': 1166210, 'homozygote_count': 0, 'hemizygote_count': 0}, {'id': '', 'ac': 0, 'an': 1584422, 'homozygote_count': 0, 'hemizygote_count': 0}]							NOTCH1		0	1584422	0	0	0	NP_060087.3:p.(Thr174ProfsTer103)	NC_000009.12:g.136523076del	9	136523072	.	TG	T
9-136523063-G-A	['rs2133377739']	nonsense		0	0	0	1425220	0	[{'id': 'remaining', 'ac': 0, 'an': 58942, 'ac_hemi': 0, 'ac_hom': 0}, {'id': 'amr', 'ac': 0, 'an': 39318, 'ac_hemi': 0, 'ac_hom': 0}, {'id': 'fin', 'ac': 0, 'an': 49470, 'ac_hemi': 0, 'ac_hom': 0}, {'id': 'mid', 'ac': 0, 'an': 5698, 'ac_hemi': 0, 'ac_hom': 0}, {'id': 'nfe', 'ac': 0, 'an': 1094200, 'ac_hemi': 0, 'ac_hom': 0}, {'id': 'sas', 'ac': 0, 'an': 81552, 'ac_hemi': 0, 'ac_hom': 0}, {'id': 'asj', 'ac': 0, 'an': 25492, 'ac_hemi': 0, 'ac_hom': 0}, {'id': 'eas', 'ac': 0, 'an': 37806, 'ac_hemi': 0, 'ac_hom': 0}, {'id': 'afr', 'ac': 0, 'an': 32742, 'ac_hemi': 0, 'ac_hom': 0}]	0	0	0	1577590	[{'id': 'remaining', 'ac': 0, 'an': 61058, 'homozygote_count': 0, 'hemizygote_count': 0}, {'id': 'amr', 'ac': 0, 'an': 54628, 'homozygote_count': 0, 'hemizygote_count': 0}, {'id': 'fin', 'ac': 0, 'an': 60100, 'homozygote_count': 0, 'hemizygote_count': 0}, {'id': 'ami', 'ac': 0, 'an': 912, 'homozygote_count': 0, 'hemizygote_count': 0}, {'id': 'eas', 'ac': 0, 'an': 43000, 'homozygote_count': 0, 'hemizygote_count': 0}, {'id': 'mid', 'ac': 0, 'an': 5992, 'homozygote_count': 0, 'hemizygote_count': 0}, {'id': 'sas', 'ac': 0, 'an': 86382, 'homozygote_count': 0, 'hemizygote_count': 0}, {'id': 'asj', 'ac': 0, 'an': 28964, 'homozygote_count': 0, 'hemizygote_count': 0}, {'id': 'afr', 'ac': 0, 'an': 74328, 'homozygote_count': 0, 'hemizygote_count': 0}, {'id': 'nfe', 'ac': 0, 'an': 1162226, 'homozygote_count': 0, 'hemizygote_count': 0}, {'id': '', 'ac': 0, 'an': 1577590, 'homozygote_count': 0, 'hemizygote_count': 0}]							NOTCH1		0	1577590	0	0	0	NP_060087.3:p.(Gln177Ter)	NC_000009.12:g.136523063G>A	9	136523063	.	G	A
9-136522947-G-T	[]	nonsense		0	0	0	1403438	0	[{'id': 'remaining', 'ac': 0, 'an': 58130, 'ac_hemi': 0, 'ac_hom': 0}, {'id': 'amr', 'ac': 0, 'an': 36566, 'ac_hemi': 0, 'ac_hom': 0}, {'id': 'fin', 'ac': 0, 'an': 47722, 'ac_hemi': 0, 'ac_hom': 0}, {'id': 'mid', 'ac': 0, 'an': 5574, 'ac_hemi': 0, 'ac_hom': 0}, {'id': 'nfe', 'ac': 0, 'an': 1082198, 'ac_hemi': 0, 'ac_hom': 0}, {'id': 'sas', 'ac': 0, 'an': 79936, 'ac_hemi': 0, 'ac_hom': 0}, {'id': 'asj', 'ac': 0, 'an': 25170, 'ac_hemi': 0, 'ac_hom': 0}, {'id': 'eas', 'ac': 0, 'an': 36236, 'ac_hemi': 0, 'ac_hom': 0}, {'id': 'afr', 'ac': 0, 'an': 31906, 'ac_hemi': 0, 'ac_hom': 0}]	0	0	0	1555790	[{'id': 'remaining', 'ac': 0, 'an': 60244, 'homozygote_count': 0, 'hemizygote_count': 0}, {'id': 'amr', 'ac': 0, 'an': 51876, 'homozygote_count': 0, 'hemizygote_count': 0}, {'id': 'fin', 'ac': 0, 'an': 58350, 'homozygote_count': 0, 'hemizygote_count': 0}, {'id': 'ami', 'ac': 0, 'an': 912, 'homozygote_count': 0, 'hemizygote_count': 0}, {'id': 'eas', 'ac': 0, 'an': 41414, 'homozygote_count': 0, 'hemizygote_count': 0}, {'id': 'mid', 'ac': 0, 'an': 5866, 'homozygote_count': 0, 'hemizygote_count': 0}, {'id': 'sas', 'ac': 0, 'an': 84770, 'homozygote_count': 0, 'hemizygote_count': 0}, {'id': 'asj', 'ac': 0, 'an': 28642, 'homozygote_count': 0, 'hemizygote_count': 0}, {'id': 'afr', 'ac': 0, 'an': 73494, 'homozygote_count': 0, 'hemizygote_count': 0}, {'id': 'nfe', 'ac': 0, 'an': 1150222, 'homozygote_count': 0, 'hemizygote_count': 0}, {'id': '', 'ac': 0, 'an': 1555790, 'homozygote_count': 0, 'hemizygote_count': 0}]							NOTCH1		0	1555790	0	0	0	NP_060087.3:p.(Cys215Ter)	NC_000009.12:g.136522947G>T	9	136522947	.	G	T
9-136522935-G-T	[]	nonsense		0	0	0	1401912	0	[{'id': 'remaining', 'ac': 0, 'an': 58050, 'ac_hemi': 0, 'ac_hom': 0}, {'id': 'amr', 'ac': 0, 'an': 36588, 'ac_hemi': 0, 'ac_hom': 0}, {'id': 'fin', 'ac': 0, 'an': 47274, 'ac_hemi': 0, 'ac_hom': 0}, {'id': 'mid', 'ac': 0, 'an': 5480, 'ac_hemi': 0, 'ac_hom': 0}, {'id': 'nfe', 'ac': 0, 'an': 1081448, 'ac_hemi': 0, 'ac_hom': 0}, {'id': 'sas', 'ac': 0, 'an': 79840, 'ac_hemi': 0, 'ac_hom': 0}, {'id': 'asj', 'ac': 0, 'an': 25160, 'ac_hemi': 0, 'ac_hom': 0}, {'id': 'eas', 'ac': 0, 'an': 36194, 'ac_hemi': 0, 'ac_hom': 0}, {'id': 'afr', 'ac': 0, 'an': 31878, 'ac_hemi': 0, 'ac_hom': 0}]	0	0	0	1554276	[{'id': 'remaining', 'ac': 0, 'an': 60164, 'homozygote_count': 0, 'hemizygote_count': 0}, {'id': 'amr', 'ac': 0, 'an': 51900, 'homozygote_count': 0, 'hemizygote_count': 0}, {'id': 'fin', 'ac': 0, 'an': 57904, 'homozygote_count': 0, 'hemizygote_count': 0}, {'id': 'ami', 'ac': 0, 'an': 912, 'homozygote_count': 0, 'hemizygote_count': 0}, {'id': 'eas', 'ac': 0, 'an': 41376, 'homozygote_count': 0, 'hemizygote_count': 0}, {'id': 'mid', 'ac': 0, 'an': 5772, 'homozygote_count': 0, 'hemizygote_count': 0}, {'id': 'sas', 'ac': 0, 'an': 84672, 'homozygote_count': 0, 'hemizygote_count': 0}, {'id': 'asj', 'ac': 0, 'an': 28630, 'homozygote_count': 0, 'hemizygote_count': 0}, {'id': 'afr', 'ac': 0, 'an': 73466, 'homozygote_count': 0, 'hemizygote_count': 0}, {'id': 'nfe', 'ac': 0, 'an': 1149480, 'homozygote_count': 0, 'hemizygote_count': 0}, {'id': '', 'ac': 0, 'an': 1554276, 'homozygote_count': 0, 'hemizygote_count': 0}]							NOTCH1		0	1554276	0	0	0	NP_060087.3:p.(Tyr219Ter)	NC_000009.12:g.136522935G>T	9	136522935	.	G	T
9-136496109-G-A	['rs2133313793']	nonsense		0	0	0	1456318	0	[{'id': 'remaining', 'ac': 0, 'an': 60222, 'ac_hemi': 0, 'ac_hom': 0}, {'id': 'amr', 'ac': 0, 'an': 44360, 'ac_hemi': 0, 'ac_hom': 0}, {'id': 'fin', 'ac': 0, 'an': 50508, 'ac_hemi': 0, 'ac_hom': 0}, {'id': 'mid', 'ac': 0, 'an': 5760, 'ac_hemi': 0, 'ac_hom': 0}, {'id': 'nfe', 'ac': 0, 'an': 1111332, 'ac_hemi': 0, 'ac_hom': 0}, {'id': 'sas', 'ac': 0, 'an': 85198, 'ac_hemi': 0, 'ac_hom': 0}, {'id': 'asj', 'ac': 0, 'an': 25846, 'ac_hemi': 0, 'ac_hom': 0}, {'id': 'eas', 'ac': 0, 'an': 39616, 'ac_hemi': 0, 'ac_hom': 0}, {'id': 'afr', 'ac': 0, 'an': 33476, 'ac_hemi': 0, 'ac_hom': 0}]	0	0	0	1608632	[{'id': 'remaining', 'ac': 0, 'an': 62338, 'homozygote_count': 0, 'hemizygote_count': 0}, {'id': 'amr', 'ac': 0, 'an': 59650, 'homozygote_count': 0, 'hemizygote_count': 0}, {'id': 'fin', 'ac': 0, 'an': 61134, 'homozygote_count': 0, 'hemizygote_count': 0}, {'id': 'ami', 'ac': 0, 'an': 912, 'homozygote_count': 0, 'hemizygote_count': 0}, {'id': 'eas', 'ac': 0, 'an': 44792, 'homozygote_count': 0, 'hemizygote_count': 0}, {'id': 'mid', 'ac': 0, 'an': 6054, 'homozygote_count': 0, 'hemizygote_count': 0}, {'id': 'sas', 'ac': 0, 'an': 90020, 'homozygote_count': 0, 'hemizygote_count': 0}, {'id': 'asj', 'ac': 0, 'an': 29318, 'homozygote_count': 0, 'hemizygote_count': 0}, {'id': 'afr', 'ac': 0, 'an': 75056, 'homozygote_count': 0, 'hemizygote_count': 0}, {'id': 'nfe', 'ac': 0, 'an': 1179358, 'homozygote_count': 0, 'hemizygote_count': 0}, {'id': '', 'ac': 0, 'an': 1608632, 'homozygote_count': 0, 'hemizygote_count': 0}]							NOTCH1	remaining	0	62338	0	0	0	NP_060087.3:p.(Gln2544Ter)	NC_000009.12:g.136496109G>A	9	136496109	.	G	A
9-136522980-G-T	[]	nonsense		0	0	0	1406278	0	[{'id': 'remaining', 'ac': 0, 'an': 58298, 'ac_hemi': 0, 'ac_hom': 0}, {'id': 'amr', 'ac': 0, 'an': 36610, 'ac_hemi': 0, 'ac_hom': 0}, {'id': 'fin', 'ac': 0, 'an': 48110, 'ac_hemi': 0, 'ac_hom': 0}, {'id': 'mid', 'ac': 0, 'an': 5672, 'ac_hemi': 0, 'ac_hom': 0}, {'id': 'nfe', 'ac': 0, 'an': 1083868, 'ac_hemi': 0, 'ac_hom': 0}, {'id': 'sas', 'ac': 0, 'an': 80018, 'ac_hemi': 0, 'ac_hom': 0}, {'id': 'asj', 'ac': 0, 'an': 25254, 'ac_hemi': 0, 'ac_hom': 0}, {'id': 'eas', 'ac': 0, 'an': 36402, 'ac_hemi': 0, 'ac_hom': 0}, {'id': 'afr', 'ac': 0, 'an': 32046, 'ac_hemi': 0, 'ac_hom': 0}]	0	0	0	1558644	[{'id': 'remaining', 'ac': 0, 'an': 60410, 'homozygote_count': 0, 'hemizygote_count': 0}, {'id': 'amr', 'ac': 0, 'an': 51922, 'homozygote_count': 0, 'hemizygote_count': 0}, {'id': 'fin', 'ac': 0, 'an': 58742, 'homozygote_count': 0, 'hemizygote_count': 0}, {'id': 'ami', 'ac': 0, 'an': 912, 'homozygote_count': 0, 'hemizygote_count': 0}, {'id': 'eas', 'ac': 0, 'an': 41590, 'homozygote_count': 0, 'hemizygote_count': 0}, {'id': 'mid', 'ac': 0, 'an': 5964, 'homozygote_count': 0, 'hemizygote_count': 0}, {'id': 'sas', 'ac': 0, 'an': 84848, 'homozygote_count': 0, 'hemizygote_count': 0}, {'id': 'asj', 'ac': 0, 'an': 28724, 'homozygote_count': 0, 'hemizygote_count': 0}, {'id': 'afr', 'ac': 0, 'an': 73632, 'homozygote_count': 0, 'hemizygote_count': 0}, {'id': 'nfe', 'ac': 0, 'an': 1151900, 'homozygote_count': 0, 'hemizygote_count': 0}, {'id': '', 'ac': 0, 'an': 1558644, 'homozygote_count': 0, 'hemizygote_count': 0}]							NOTCH1		0	1558644	0	0	0	NP_060087.3:p.(Cys204Ter)	NC_000009.12:g.136522980G>T	9	136522980	.	G	T
9-136522974-G-T	[]	nonsense		0	0	0	1405706	0	[{'id': 'remaining', 'ac': 0, 'an': 58272, 'ac_hemi': 0, 'ac_hom': 0}, {'id': 'amr', 'ac': 0, 'an': 36544, 'ac_hemi': 0, 'ac_hom': 0}, {'id': 'fin', 'ac': 0, 'an': 48096, 'ac_hemi': 0, 'ac_hom': 0}, {'id': 'mid', 'ac': 0, 'an': 5668, 'ac_hemi': 0, 'ac_hom': 0}, {'id': 'nfe', 'ac': 0, 'an': 1083518, 'ac_hemi': 0, 'ac_hom': 0}, {'id': 'sas', 'ac': 0, 'an': 79998, 'ac_hemi': 0, 'ac_hom': 0}, {'id': 'asj', 'ac': 0, 'an': 25244, 'ac_hemi': 0, 'ac_hom': 0}, {'id': 'eas', 'ac': 0, 'an': 36346, 'ac_hemi': 0, 'ac_hom': 0}, {'id': 'afr', 'ac': 0, 'an': 32020, 'ac_hemi': 0, 'ac_hom': 0}]	0	0	0	1558084	[{'id': 'remaining', 'ac': 0, 'an': 60386, 'homozygote_count': 0, 'hemizygote_count': 0}, {'id': 'amr', 'ac': 0, 'an': 51854, 'homozygote_count': 0, 'hemizygote_count': 0}, {'id': 'fin', 'ac': 0, 'an': 58728, 'homozygote_count': 0, 'hemizygote_count': 0}, {'id': 'ami', 'ac': 0, 'an': 912, 'homozygote_count': 0, 'hemizygote_count': 0}, {'id': 'eas', 'ac': 0, 'an': 41536, 'homozygote_count': 0, 'hemizygote_count': 0}, {'id': 'mid', 'ac': 0, 'an': 5962, 'homozygote_count': 0, 'hemizygote_count': 0}, {'id': 'sas', 'ac': 0, 'an': 84828, 'homozygote_count': 0, 'hemizygote_count': 0}, {'id': 'asj', 'ac': 0, 'an': 28716, 'homozygote_count': 0, 'hemizygote_count': 0}, {'id': 'afr', 'ac': 0, 'an': 73606, 'homozygote_count': 0, 'hemizygote_count': 0}, {'id': 'nfe', 'ac': 0, 'an': 1151556, 'homozygote_count': 0, 'hemizygote_count': 0}, {'id': '', 'ac': 0, 'an': 1558084, 'homozygote_count': 0, 'hemizygote_count': 0}]							NOTCH1		0	1558084	0	0	0	NP_060087.3:p.(Cys206Ter)	NC_000009.12:g.136522974G>T	9	136522974	.	G	T
9-136523100-G-T	[]	nonsense		0	0	0	1448248	0	[{'id': 'remaining', 'ac': 0, 'an': 59786, 'ac_hemi': 0, 'ac_hom': 0}, {'id': 'amr', 'ac': 0, 'an': 43128, 'ac_hemi': 0, 'ac_hom': 0}, {'id': 'fin', 'ac': 0, 'an': 50724, 'ac_hemi': 0, 'ac_hom': 0}, {'id': 'mid', 'ac': 0, 'an': 5720, 'ac_hemi': 0, 'ac_hom': 0}, {'id': 'nfe', 'ac': 0, 'an': 1106582, 'ac_hemi': 0, 'ac_hom': 0}, {'id': 'sas', 'ac': 0, 'an': 84050, 'ac_hemi': 0, 'ac_hom': 0}, {'id': 'asj', 'ac': 0, 'an': 25880, 'ac_hemi': 0, 'ac_hom': 0}, {'id': 'eas', 'ac': 0, 'an': 39100, 'ac_hemi': 0, 'ac_hom': 0}, {'id': 'afr', 'ac': 0, 'an': 33278, 'ac_hemi': 0, 'ac_hom': 0}]	0	0	0	1600616	[{'id': 'remaining', 'ac': 0, 'an': 61900, 'homozygote_count': 0, 'hemizygote_count': 0}, {'id': 'amr', 'ac': 0, 'an': 58436, 'homozygote_count': 0, 'hemizygote_count': 0}, {'id': 'fin', 'ac': 0, 'an': 61356, 'homozygote_count': 0, 'hemizygote_count': 0}, {'id': 'ami', 'ac': 0, 'an': 912, 'homozygote_count': 0, 'hemizygote_count': 0}, {'id': 'eas', 'ac': 0, 'an': 44290, 'homozygote_count': 0, 'hemizygote_count': 0}, {'id': 'mid', 'ac': 0, 'an': 6014, 'homozygote_count': 0, 'hemizygote_count': 0}, {'id': 'sas', 'ac': 0, 'an': 88882, 'homozygote_count': 0, 'hemizygote_count': 0}, {'id': 'asj', 'ac': 0, 'an': 29352, 'homozygote_count': 0, 'hemizygote_count': 0}, {'id': 'afr', 'ac': 0, 'an': 74868, 'homozygote_count': 0, 'hemizygote_count': 0}, {'id': 'nfe', 'ac': 0, 'an': 1174606, 'homozygote_count': 0, 'hemizygote_count': 0}, {'id': '', 'ac': 0, 'an': 1600616, 'homozygote_count': 0, 'hemizygote_count': 0}]							NOTCH1	remaining	0	61900	0	0	0	NP_060087.3:p.(Cys164Ter)	NC_000009.12:g.136523100G>T	9	136523100	.	G	T
9-136523178-G-T	[]	nonsense		0	0	0	1449616	0	[{'id': 'remaining', 'ac': 0, 'an': 59882, 'ac_hemi': 0, 'ac_hom': 0}, {'id': 'amr', 'ac': 0, 'an': 43392, 'ac_hemi': 0, 'ac_hom': 0}, {'id': 'fin', 'ac': 0, 'an': 50956, 'ac_hemi': 0, 'ac_hom': 0}, {'id': 'mid', 'ac': 0, 'an': 5334, 'ac_hemi': 0, 'ac_hom': 0}, {'id': 'nfe', 'ac': 0, 'an': 1107418, 'ac_hemi': 0, 'ac_hom': 0}, {'id': 'sas', 'ac': 0, 'an': 84196, 'ac_hemi': 0, 'ac_hom': 0}, {'id': 'asj', 'ac': 0, 'an': 25916, 'ac_hemi': 0, 'ac_hom': 0}, {'id': 'eas', 'ac': 0, 'an': 39214, 'ac_hemi': 0, 'ac_hom': 0}, {'id': 'afr', 'ac': 0, 'an': 33308, 'ac_hemi': 0, 'ac_hom': 0}]	0	0	0	1601948	[{'id': 'remaining', 'ac': 0, 'an': 61998, 'homozygote_count': 0, 'hemizygote_count': 0}, {'id': 'amr', 'ac': 0, 'an': 58702, 'homozygote_count': 0, 'hemizygote_count': 0}, {'id': 'fin', 'ac': 0, 'an': 61580, 'homozygote_count': 0, 'hemizygote_count': 0}, {'id': 'ami', 'ac': 0, 'an': 912, 'homozygote_count': 0, 'hemizygote_count': 0}, {'id': 'eas', 'ac': 0, 'an': 44398, 'homozygote_count': 0, 'hemizygote_count': 0}, {'id': 'mid', 'ac': 0, 'an': 5628, 'homozygote_count': 0, 'hemizygote_count': 0}, {'id': 'sas', 'ac': 0, 'an': 89024, 'homozygote_count': 0, 'hemizygote_count': 0}, {'id': 'asj', 'ac': 0, 'an': 29386, 'homozygote_count': 0, 'hemizygote_count': 0}, {'id': 'afr', 'ac': 0, 'an': 74892, 'homozygote_count': 0, 'hemizygote_count': 0}, {'id': 'nfe', 'ac': 0, 'an': 1175428, 'homozygote_count': 0, 'hemizygote_count': 0}, {'id': '', 'ac': 0, 'an': 1601948, 'homozygote_count': 0, 'hemizygote_count': 0}]							NOTCH1	amr	0	58702	0	0	0	NP_060087.3:p.(Cys138Ter)	NC_000009.12:g.136523178G>T	9	136523178	.	G	T
9-136523719-G-T	[]	nonsense		0	0	0	1451288	0	[{'id': 'remaining', 'ac': 0, 'an': 59838, 'ac_hemi': 0, 'ac_hom': 0}, {'id': 'amr', 'ac': 0, 'an': 43606, 'ac_hemi': 0, 'ac_hom': 0}, {'id': 'fin', 'ac': 0, 'an': 51214, 'ac_hemi': 0, 'ac_hom': 0}, {'id': 'mid', 'ac': 0, 'an': 4476, 'ac_hemi': 0, 'ac_hom': 0}, {'id': 'nfe', 'ac': 0, 'an': 1108916, 'ac_hemi': 0, 'ac_hom': 0}, {'id': 'sas', 'ac': 0, 'an': 84652, 'ac_hemi': 0, 'ac_hom': 0}, {'id': 'asj', 'ac': 0, 'an': 25858, 'ac_hemi': 0, 'ac_hom': 0}, {'id': 'eas', 'ac': 0, 'an': 39378, 'ac_hemi': 0, 'ac_hom': 0}, {'id': 'afr', 'ac': 0, 'an': 33350, 'ac_hemi': 0, 'ac_hom': 0}]	0	0	0	1603614	[{'id': 'remaining', 'ac': 0, 'an': 61954, 'homozygote_count': 0, 'hemizygote_count': 0}, {'id': 'amr', 'ac': 0, 'an': 58908, 'homozygote_count': 0, 'hemizygote_count': 0}, {'id': 'fin', 'ac': 0, 'an': 61840, 'homozygote_count': 0, 'hemizygote_count': 0}, {'id': 'ami', 'ac': 0, 'an': 912, 'homozygote_count': 0, 'hemizygote_count': 0}, {'id': 'eas', 'ac': 0, 'an': 44554, 'homozygote_count': 0, 'hemizygote_count': 0}, {'id': 'mid', 'ac': 0, 'an': 4768, 'homozygote_count': 0, 'hemizygote_count': 0}, {'id': 'sas', 'ac': 0, 'an': 89484, 'homozygote_count': 0, 'hemizygote_count': 0}, {'id': 'asj', 'ac': 0, 'an': 29330, 'homozygote_count': 0, 'hemizygote_count': 0}, {'id': 'afr', 'ac': 0, 'an': 74928, 'homozygote_count': 0, 'hemizygote_count': 0}, {'id': 'nfe', 'ac': 0, 'an': 1176936, 'homozygote_count': 0, 'hemizygote_count': 0}, {'id': '', 'ac': 0, 'an': 1603614, 'homozygote_count': 0, 'hemizygote_count': 0}]							NOTCH1	sas	0	89484	0	0	0	NP_060087.3:p.(Ser134Ter)	NC_000009.12:g.136523719G>T	9	136523719	.	G	T
9-136523182-G-T	[]	nonsense		0	0	0	1447774	0	[{'id': 'remaining', 'ac': 0, 'an': 59806, 'ac_hemi': 0, 'ac_hom': 0}, {'id': 'amr', 'ac': 0, 'an': 43110, 'ac_hemi': 0, 'ac_hom': 0}, {'id': 'fin', 'ac': 0, 'an': 50778, 'ac_hemi': 0, 'ac_hom': 0}, {'id': 'mid', 'ac': 0, 'an': 5278, 'ac_hemi': 0, 'ac_hom': 0}, {'id': 'nfe', 'ac': 0, 'an': 1106540, 'ac_hemi': 0, 'ac_hom': 0}, {'id': 'sas', 'ac': 0, 'an': 83940, 'ac_hemi': 0, 'ac_hom': 0}, {'id': 'asj', 'ac': 0, 'an': 25872, 'ac_hemi': 0, 'ac_hom': 0}, {'id': 'eas', 'ac': 0, 'an': 39162, 'ac_hemi': 0, 'ac_hom': 0}, {'id': 'afr', 'ac': 0, 'an': 33288, 'ac_hemi': 0, 'ac_hom': 0}]	0	0	0	1600104	[{'id': 'remaining', 'ac': 0, 'an': 61920, 'homozygote_count': 0, 'hemizygote_count': 0}, {'id': 'amr', 'ac': 0, 'an': 58412, 'homozygote_count': 0, 'hemizygote_count': 0}, {'id': 'fin', 'ac': 0, 'an': 61410, 'homozygote_count': 0, 'hemizygote_count': 0}, {'id': 'ami', 'ac': 0, 'an': 912, 'homozygote_count': 0, 'hemizygote_count': 0}, {'id': 'eas', 'ac': 0, 'an': 44340, 'homozygote_count': 0, 'hemizygote_count': 0}, {'id': 'mid', 'ac': 0, 'an': 5572, 'homozygote_count': 0, 'hemizygote_count': 0}, {'id': 'sas', 'ac': 0, 'an': 88772, 'homozygote_count': 0, 'hemizygote_count': 0}, {'id': 'asj', 'ac': 0, 'an': 29340, 'homozygote_count': 0, 'hemizygote_count': 0}, {'id': 'afr', 'ac': 0, 'an': 74880, 'homozygote_count': 0, 'hemizygote_count': 0}, {'id': 'nfe', 'ac': 0, 'an': 1174546, 'homozygote_count': 0, 'hemizygote_count': 0}, {'id': '', 'ac': 0, 'an': 1600104, 'homozygote_count': 0, 'hemizygote_count': 0}]							NOTCH1		0	1600104	0	0	0	NP_060087.3:p.(Ser137Ter)	NC_000009.12:g.136523182G>T	9	136523182	.	G	T
9-136523775-GC-G	[]	frameshift_variant		0	0	0	1459452	0	[{'id': 'remaining', 'ac': 0, 'an': 60302, 'ac_hemi': 0, 'ac_hom': 0}, {'id': 'amr', 'ac': 0, 'an': 44614, 'ac_hemi': 0, 'ac_hom': 0}, {'id': 'fin', 'ac': 0, 'an': 52012, 'ac_hemi': 0, 'ac_hom': 0}, {'id': 'mid', 'ac': 0, 'an': 5594, 'ac_hemi': 0, 'ac_hom': 0}, {'id': 'nfe', 'ac': 0, 'an': 1111636, 'ac_hemi': 0, 'ac_hom': 0}, {'id': 'sas', 'ac': 0, 'an': 86084, 'ac_hemi': 0, 'ac_hom': 0}, {'id': 'asj', 'ac': 0, 'an': 26082, 'ac_hemi': 0, 'ac_hom': 0}, {'id': 'eas', 'ac': 0, 'an': 39664, 'ac_hemi': 0, 'ac_hom': 0}, {'id': 'afr', 'ac': 0, 'an': 33464, 'ac_hemi': 0, 'ac_hom': 0}]	0	0	0	1611798	[{'id': 'remaining', 'ac': 0, 'an': 62414, 'homozygote_count': 0, 'hemizygote_count': 0}, {'id': 'amr', 'ac': 0, 'an': 59928, 'homozygote_count': 0, 'hemizygote_count': 0}, {'id': 'fin', 'ac': 0, 'an': 62644, 'homozygote_count': 0, 'hemizygote_count': 0}, {'id': 'ami', 'ac': 0, 'an': 912, 'homozygote_count': 0, 'hemizygote_count': 0}, {'id': 'eas', 'ac': 0, 'an': 44852, 'homozygote_count': 0, 'hemizygote_count': 0}, {'id': 'mid', 'ac': 0, 'an': 5888, 'homozygote_count': 0, 'hemizygote_count': 0}, {'id': 'sas', 'ac': 0, 'an': 90916, 'homozygote_count': 0, 'hemizygote_count': 0}, {'id': 'asj', 'ac': 0, 'an': 29554, 'homozygote_count': 0, 'hemizygote_count': 0}, {'id': 'afr', 'ac': 0, 'an': 75036, 'homozygote_count': 0, 'hemizygote_count': 0}, {'id': 'nfe', 'ac': 0, 'an': 1179654, 'homozygote_count': 0, 'hemizygote_count': 0}, {'id': '', 'ac': 0, 'an': 1611798, 'homozygote_count': 0, 'hemizygote_count': 0}]							NOTCH1	mid	0	5888	0	0	0	NP_060087.3:p.(Gly115AlafsTer8)	NC_000009.12:g.136523780del	9	136523775	.	GC	G
9-136523721-C-T	['rs2133378888']	nonsense		0	0	0	1452160	0	[{'id': 'remaining', 'ac': 0, 'an': 59886, 'ac_hemi': 0, 'ac_hom': 0}, {'id': 'amr', 'ac': 0, 'an': 43754, 'ac_hemi': 0, 'ac_hom': 0}, {'id': 'fin', 'ac': 0, 'an': 51330, 'ac_hemi': 0, 'ac_hom': 0}, {'id': 'mid', 'ac': 0, 'an': 4506, 'ac_hemi': 0, 'ac_hom': 0}, {'id': 'nfe', 'ac': 0, 'an': 1109230, 'ac_hemi': 0, 'ac_hom': 0}, {'id': 'sas', 'ac': 0, 'an': 84814, 'ac_hemi': 0, 'ac_hom': 0}, {'id': 'asj', 'ac': 0, 'an': 25890, 'ac_hemi': 0, 'ac_hom': 0}, {'id': 'eas', 'ac': 0, 'an': 39400, 'ac_hemi': 0, 'ac_hom': 0}, {'id': 'afr', 'ac': 0, 'an': 33350, 'ac_hemi': 0, 'ac_hom': 0}]	0	0	0	1604468	[{'id': 'remaining', 'ac': 0, 'an': 62000, 'homozygote_count': 0, 'hemizygote_count': 0}, {'id': 'amr', 'ac': 0, 'an': 59052, 'homozygote_count': 0, 'hemizygote_count': 0}, {'id': 'fin', 'ac': 0, 'an': 61954, 'homozygote_count': 0, 'hemizygote_count': 0}, {'id': 'ami', 'ac': 0, 'an': 910, 'homozygote_count': 0, 'hemizygote_count': 0}, {'id': 'eas', 'ac': 0, 'an': 44578, 'homozygote_count': 0, 'hemizygote_count': 0}, {'id': 'mid', 'ac': 0, 'an': 4800, 'homozygote_count': 0, 'hemizygote_count': 0}, {'id': 'sas', 'ac': 0, 'an': 89642, 'homozygote_count': 0, 'hemizygote_count': 0}, {'id': 'asj', 'ac': 0, 'an': 29360, 'homozygote_count': 0, 'hemizygote_count': 0}, {'id': 'afr', 'ac': 0, 'an': 74916, 'homozygote_count': 0, 'hemizygote_count': 0}, {'id': 'nfe', 'ac': 0, 'an': 1177256, 'homozygote_count': 0, 'hemizygote_count': 0}, {'id': '', 'ac': 0, 'an': 1604468, 'homozygote_count': 0, 'hemizygote_count': 0}]							NOTCH1		0	1604468	0	0	0	NP_060087.3:p.(Trp133Ter)	NC_000009.12:g.136523721C>T	9	136523721	.	C	T
9-136523132-G-A	[]	nonsense		0	0	0	1452590	0	[{'id': 'remaining', 'ac': 0, 'an': 59942, 'ac_hemi': 0, 'ac_hom': 0}, {'id': 'amr', 'ac': 0, 'an': 43796, 'ac_hemi': 0, 'ac_hom': 0}, {'id': 'fin', 'ac': 0, 'an': 51162, 'ac_hemi': 0, 'ac_hom': 0}, {'id': 'mid', 'ac': 0, 'an': 5642, 'ac_hemi': 0, 'ac_hom': 0}, {'id': 'nfe', 'ac': 0, 'an': 1108714, 'ac_hemi': 0, 'ac_hom': 0}, {'id': 'sas', 'ac': 0, 'an': 84642, 'ac_hemi': 0, 'ac_hom': 0}, {'id': 'asj', 'ac': 0, 'an': 25974, 'ac_hemi': 0, 'ac_hom': 0}, {'id': 'eas', 'ac': 0, 'an': 39354, 'ac_hemi': 0, 'ac_hom': 0}, {'id': 'afr', 'ac': 0, 'an': 33364, 'ac_hemi': 0, 'ac_hom': 0}]	0	0	0	1604940	[{'id': 'remaining', 'ac': 0, 'an': 62056, 'homozygote_count': 0, 'hemizygote_count': 0}, {'id': 'amr', 'ac': 0, 'an': 59106, 'homozygote_count': 0, 'hemizygote_count': 0}, {'id': 'fin', 'ac': 0, 'an': 61786, 'homozygote_count': 0, 'hemizygote_count': 0}, {'id': 'ami', 'ac': 0, 'an': 912, 'homozygote_count': 0, 'hemizygote_count': 0}, {'id': 'eas', 'ac': 0, 'an': 44544, 'homozygote_count': 0, 'hemizygote_count': 0}, {'id': 'mid', 'ac': 0, 'an': 5936, 'homozygote_count': 0, 'hemizygote_count': 0}, {'id': 'sas', 'ac': 0, 'an': 89472, 'homozygote_count': 0, 'hemizygote_count': 0}, {'id': 'asj', 'ac': 0, 'an': 29446, 'homozygote_count': 0, 'hemizygote_count': 0}, {'id': 'afr', 'ac': 0, 'an': 74946, 'homozygote_count': 0, 'hemizygote_count': 0}, {'id': 'nfe', 'ac': 0, 'an': 1176736, 'homozygote_count': 0, 'hemizygote_count': 0}, {'id': '', 'ac': 0, 'an': 1604940, 'homozygote_count': 0, 'hemizygote_count': 0}]							NOTCH1	nfe	0	1176736	0	0	0	NP_060087.3:p.(Gln154Ter)	NC_000009.12:g.136523132G>A	9	136523132	.	G	A
9-136523117-C-A	[]	nonsense		0	0	0	1450724	0	[{'id': 'remaining', 'ac': 0, 'an': 59878, 'ac_hemi': 0, 'ac_hom': 0}, {'id': 'amr', 'ac': 0, 'an': 43512, 'ac_hemi': 0, 'ac_hom': 0}, {'id': 'fin', 'ac': 0, 'an': 50900, 'ac_hemi': 0, 'ac_hom': 0}, {'id': 'mid', 'ac': 0, 'an': 5690, 'ac_hemi': 0, 'ac_hom': 0}, {'id': 'nfe', 'ac': 0, 'an': 1107834, 'ac_hemi': 0, 'ac_hom': 0}, {'id': 'sas', 'ac': 0, 'an': 84408, 'ac_hemi': 0, 'ac_hom': 0}, {'id': 'asj', 'ac': 0, 'an': 25932, 'ac_hemi': 0, 'ac_hom': 0}, {'id': 'eas', 'ac': 0, 'an': 39240, 'ac_hemi': 0, 'ac_hom': 0}, {'id': 'afr', 'ac': 0, 'an': 33330, 'ac_hemi': 0, 'ac_hom': 0}]	0	0	0	1603032	[{'id': 'remaining', 'ac': 0, 'an': 61990, 'homozygote_count': 0, 'hemizygote_count': 0}, {'id': 'amr', 'ac': 0, 'an': 58818, 'homozygote_count': 0, 'hemizygote_count': 0}, {'id': 'fin', 'ac': 0, 'an': 61518, 'homozygote_count': 0, 'hemizygote_count': 0}, {'id': 'ami', 'ac': 0, 'an': 912, 'homozygote_count': 0, 'hemizygote_count': 0}, {'id': 'eas', 'ac': 0, 'an': 44434, 'homozygote_count': 0, 'hemizygote_count': 0}, {'id': 'mid', 'ac': 0, 'an': 5984, 'homozygote_count': 0, 'hemizygote_count': 0}, {'id': 'sas', 'ac': 0, 'an': 89236, 'homozygote_count': 0, 'hemizygote_count': 0}, {'id': 'asj', 'ac': 0, 'an': 29404, 'homozygote_count': 0, 'hemizygote_count': 0}, {'id': 'afr', 'ac': 0, 'an': 74894, 'homozygote_count': 0, 'hemizygote_count': 0}, {'id': 'nfe', 'ac': 0, 'an': 1175842, 'homozygote_count': 0, 'hemizygote_count': 0}, {'id': '', 'ac': 0, 'an': 1603032, 'homozygote_count': 0, 'hemizygote_count': 0}]							NOTCH1		0	1603032	0	0	0	NP_060087.3:p.(Glu159Ter)	NC_000009.12:g.136523117C>A	9	136523117	.	C	A
9-136523160-G-T	[]	nonsense		0	0	0	1451872	0	[{'id': 'remaining', 'ac': 0, 'an': 59936, 'ac_hemi': 0, 'ac_hom': 0}, {'id': 'amr', 'ac': 0, 'an': 43692, 'ac_hemi': 0, 'ac_hom': 0}, {'id': 'fin', 'ac': 0, 'an': 51174, 'ac_hemi': 0, 'ac_hom': 0}, {'id': 'mid', 'ac': 0, 'an': 5482, 'ac_hemi': 0, 'ac_hom': 0}, {'id': 'nfe', 'ac': 0, 'an': 1108432, 'ac_hemi': 0, 'ac_hom': 0}, {'id': 'sas', 'ac': 0, 'an': 84498, 'ac_hemi': 0, 'ac_hom': 0}, {'id': 'asj', 'ac': 0, 'an': 25952, 'ac_hemi': 0, 'ac_hom': 0}, {'id': 'eas', 'ac': 0, 'an': 39350, 'ac_hemi': 0, 'ac_hom': 0}, {'id': 'afr', 'ac': 0, 'an': 33356, 'ac_hemi': 0, 'ac_hom': 0}]	0	0	0	1604218	[{'id': 'remaining', 'ac': 0, 'an': 62046, 'homozygote_count': 0, 'hemizygote_count': 0}, {'id': 'amr', 'ac': 0, 'an': 59002, 'homozygote_count': 0, 'hemizygote_count': 0}, {'id': 'fin', 'ac': 0, 'an': 61804, 'homozygote_count': 0, 'hemizygote_count': 0}, {'id': 'ami', 'ac': 0, 'an': 912, 'homozygote_count': 0, 'hemizygote_count': 0}, {'id': 'eas', 'ac': 0, 'an': 44540, 'homozygote_count': 0, 'hemizygote_count': 0}, {'id': 'mid', 'ac': 0, 'an': 5776, 'homozygote_count': 0, 'hemizygote_count': 0}, {'id': 'sas', 'ac': 0, 'an': 89330, 'homozygote_count': 0, 'hemizygote_count': 0}, {'id': 'asj', 'ac': 0, 'an': 29422, 'homozygote_count': 0, 'hemizygote_count': 0}, {'id': 'afr', 'ac': 0, 'an': 74934, 'homozygote_count': 0, 'hemizygote_count': 0}, {'id': 'nfe', 'ac': 0, 'an': 1176452, 'homozygote_count': 0, 'hemizygote_count': 0}, {'id': '', 'ac': 0, 'an': 1604218, 'homozygote_count': 0, 'hemizygote_count': 0}]							NOTCH1	remaining	0	62046	0	0	0	NP_060087.3:p.(Cys144Ter)	NC_000009.12:g.136523160G>T	9	136523160	.	G	T
9-136523177-G-A	['rs1554730670']	nonsense		0	0	0	1449948	0	[{'id': 'remaining', 'ac': 0, 'an': 59870, 'ac_hemi': 0, 'ac_hom': 0}, {'id': 'amr', 'ac': 0, 'an': 43430, 'ac_hemi': 0, 'ac_hom': 0}, {'id': 'fin', 'ac': 0, 'an': 51018, 'ac_hemi': 0, 'ac_hom': 0}, {'id': 'mid', 'ac': 0, 'an': 5348, 'ac_hemi': 0, 'ac_hom': 0}, {'id': 'nfe', 'ac': 0, 'an': 1107594, 'ac_hemi': 0, 'ac_hom': 0}, {'id': 'sas', 'ac': 0, 'an': 84228, 'ac_hemi': 0, 'ac_hom': 0}, {'id': 'asj', 'ac': 0, 'an': 25916, 'ac_hemi': 0, 'ac_hom': 0}, {'id': 'eas', 'ac': 0, 'an': 39230, 'ac_hemi': 0, 'ac_hom': 0}, {'id': 'afr', 'ac': 0, 'an': 33314, 'ac_hemi': 0, 'ac_hom': 0}]	0	0	0	1602300	[{'id': 'remaining', 'ac': 0, 'an': 61986, 'homozygote_count': 0, 'hemizygote_count': 0}, {'id': 'amr', 'ac': 0, 'an': 58742, 'homozygote_count': 0, 'hemizygote_count': 0}, {'id': 'fin', 'ac': 0, 'an': 61646, 'homozygote_count': 0, 'hemizygote_count': 0}, {'id': 'ami', 'ac': 0, 'an': 912, 'homozygote_count': 0, 'hemizygote_count': 0}, {'id': 'eas', 'ac': 0, 'an': 44418, 'homozygote_count': 0, 'hemizygote_count': 0}, {'id': 'mid', 'ac': 0, 'an': 5642, 'homozygote_count': 0, 'hemizygote_count': 0}, {'id': 'sas', 'ac': 0, 'an': 89056, 'homozygote_count': 0, 'hemizygote_count': 0}, {'id': 'asj', 'ac': 0, 'an': 29384, 'homozygote_count': 0, 'hemizygote_count': 0}, {'id': 'afr', 'ac': 0, 'an': 74900, 'homozygote_count': 0, 'hemizygote_count': 0}, {'id': 'nfe', 'ac': 0, 'an': 1175614, 'homozygote_count': 0, 'hemizygote_count': 0}, {'id': '', 'ac': 0, 'an': 1602300, 'homozygote_count': 0, 'hemizygote_count': 0}]							NOTCH1		0	1602300	0	0	0	NP_060087.3:p.(Gln139Ter)	NC_000009.12:g.136523177G>A	9	136523177	.	G	A
9-136518165-G-T	[]	nonsense		0	0	0	1442984	0	[{'id': 'remaining', 'ac': 0, 'an': 59686, 'ac_hemi': 0, 'ac_hom': 0}, {'id': 'amr', 'ac': 0, 'an': 42438, 'ac_hemi': 0, 'ac_hom': 0}, {'id': 'fin', 'ac': 0, 'an': 50358, 'ac_hemi': 0, 'ac_hom': 0}, {'id': 'mid', 'ac': 0, 'an': 5700, 'ac_hemi': 0, 'ac_hom': 0}, {'id': 'nfe', 'ac': 0, 'an': 1103250, 'ac_hemi': 0, 'ac_hom': 0}, {'id': 'sas', 'ac': 0, 'an': 83814, 'ac_hemi': 0, 'ac_hom': 0}, {'id': 'asj', 'ac': 0, 'an': 25734, 'ac_hemi': 0, 'ac_hom': 0}, {'id': 'eas', 'ac': 0, 'an': 38834, 'ac_hemi': 0, 'ac_hom': 0}, {'id': 'afr', 'ac': 0, 'an': 33170, 'ac_hemi': 0, 'ac_hom': 0}]	0	0	0	1595330	[{'id': 'remaining', 'ac': 0, 'an': 61800, 'homozygote_count': 0, 'hemizygote_count': 0}, {'id': 'amr', 'ac': 0, 'an': 57746, 'homozygote_count': 0, 'hemizygote_count': 0}, {'id': 'fin', 'ac': 0, 'an': 60990, 'homozygote_count': 0, 'hemizygote_count': 0}, {'id': 'ami', 'ac': 0, 'an': 910, 'homozygote_count': 0, 'hemizygote_count': 0}, {'id': 'eas', 'ac': 0, 'an': 44022, 'homozygote_count': 0, 'hemizygote_count': 0}, {'id': 'mid', 'ac': 0, 'an': 5992, 'homozygote_count': 0, 'hemizygote_count': 0}, {'id': 'sas', 'ac': 0, 'an': 88646, 'homozygote_count': 0, 'hemizygote_count': 0}, {'id': 'asj', 'ac': 0, 'an': 29206, 'homozygote_count': 0, 'hemizygote_count': 0}, {'id': 'afr', 'ac': 0, 'an': 74748, 'homozygote_count': 0, 'hemizygote_count': 0}, {'id': 'nfe', 'ac': 0, 'an': 1171270, 'homozygote_count': 0, 'hemizygote_count': 0}, {'id': '', 'ac': 0, 'an': 1595330, 'homozygote_count': 0, 'hemizygote_count': 0}]							NOTCH1	remaining	0	61800	0	0	0	NP_060087.3:p.(Cys409Ter)	NC_000009.12:g.136518165G>T	9	136518165	.	G	T
9-136518245-C-A	[]	nonsense		0	0	0	1458728	0	[{'id': 'remaining', 'ac': 0, 'an': 60296, 'ac_hemi': 0, 'ac_hom': 0}, {'id': 'amr', 'ac': 0, 'an': 44464, 'ac_hemi': 0, 'ac_hom': 0}, {'id': 'fin', 'ac': 0, 'an': 52120, 'ac_hemi': 0, 'ac_hom': 0}, {'id': 'mid', 'ac': 0, 'an': 5750, 'ac_hemi': 0, 'ac_hom': 0}, {'id': 'nfe', 'ac': 0, 'an': 1111196, 'ac_hemi': 0, 'ac_hom': 0}, {'id': 'sas', 'ac': 0, 'an': 85738, 'ac_hemi': 0, 'ac_hom': 0}, {'id': 'asj', 'ac': 0, 'an': 26078, 'ac_hemi': 0, 'ac_hom': 0}, {'id': 'eas', 'ac': 0, 'an': 39628, 'ac_hemi': 0, 'ac_hom': 0}, {'id': 'afr', 'ac': 0, 'an': 33458, 'ac_hemi': 0, 'ac_hom': 0}]	0	0	0	1611024	[{'id': 'remaining', 'ac': 0, 'an': 62408, 'homozygote_count': 0, 'hemizygote_count': 0}, {'id': 'amr', 'ac': 0, 'an': 59758, 'homozygote_count': 0, 'hemizygote_count': 0}, {'id': 'fin', 'ac': 0, 'an': 62748, 'homozygote_count': 0, 'hemizygote_count': 0}, {'id': 'ami', 'ac': 0, 'an': 912, 'homozygote_count': 0, 'hemizygote_count': 0}, {'id': 'eas', 'ac': 0, 'an': 44810, 'homozygote_count': 0, 'hemizygote_count': 0}, {'id': 'mid', 'ac': 0, 'an': 6044, 'homozygote_count': 0, 'hemizygote_count': 0}, {'id': 'sas', 'ac': 0, 'an': 90570, 'homozygote_count': 0, 'hemizygote_count': 0}, {'id': 'asj', 'ac': 0, 'an': 29550, 'homozygote_count': 0, 'hemizygote_count': 0}, {'id': 'afr', 'ac': 0, 'an': 75016, 'homozygote_count': 0, 'hemizygote_count': 0}, {'id': 'nfe', 'ac': 0, 'an': 1179208, 'homozygote_count': 0, 'hemizygote_count': 0}, {'id': '', 'ac': 0, 'an': 1611024, 'homozygote_count': 0, 'hemizygote_count': 0}]							NOTCH1	eas	0	44810	0	0	0	NP_060087.3:p.(Glu383Ter)	NC_000009.12:g.136518245C>A	9	136518245	.	C	A
9-136518187-G-T	[]	nonsense		0	0	0	1451024	0	[{'id': 'remaining', 'ac': 0, 'an': 59984, 'ac_hemi': 0, 'ac_hom': 0}, {'id': 'amr', 'ac': 0, 'an': 43370, 'ac_hemi': 0, 'ac_hom': 0}, {'id': 'fin', 'ac': 0, 'an': 51242, 'ac_hemi': 0, 'ac_hom': 0}, {'id': 'mid', 'ac': 0, 'an': 5746, 'ac_hemi': 0, 'ac_hom': 0}, {'id': 'nfe', 'ac': 0, 'an': 1107558, 'ac_hemi': 0, 'ac_hom': 0}, {'id': 'sas', 'ac': 0, 'an': 84660, 'ac_hemi': 0, 'ac_hom': 0}, {'id': 'asj', 'ac': 0, 'an': 25886, 'ac_hemi': 0, 'ac_hom': 0}, {'id': 'eas', 'ac': 0, 'an': 39246, 'ac_hemi': 0, 'ac_hom': 0}, {'id': 'afr', 'ac': 0, 'an': 33332, 'ac_hemi': 0, 'ac_hom': 0}]	0	0	0	1603350	[{'id': 'remaining', 'ac': 0, 'an': 62098, 'homozygote_count': 0, 'hemizygote_count': 0}, {'id': 'amr', 'ac': 0, 'an': 58678, 'homozygote_count': 0, 'hemizygote_count': 0}, {'id': 'fin', 'ac': 0, 'an': 61874, 'homozygote_count': 0, 'hemizygote_count': 0}, {'id': 'ami', 'ac': 0, 'an': 912, 'homozygote_count': 0, 'hemizygote_count': 0}, {'id': 'eas', 'ac': 0, 'an': 44430, 'homozygote_count': 0, 'hemizygote_count': 0}, {'id': 'mid', 'ac': 0, 'an': 6040, 'homozygote_count': 0, 'hemizygote_count': 0}, {'id': 'sas', 'ac': 0, 'an': 89494, 'homozygote_count': 0, 'hemizygote_count': 0}, {'id': 'asj', 'ac': 0, 'an': 29356, 'homozygote_count': 0, 'hemizygote_count': 0}, {'id': 'afr', 'ac': 0, 'an': 74898, 'homozygote_count': 0, 'hemizygote_count': 0}, {'id': 'nfe', 'ac': 0, 'an': 1175570, 'homozygote_count': 0, 'hemizygote_count': 0}, {'id': '', 'ac': 0, 'an': 1603350, 'homozygote_count': 0, 'hemizygote_count': 0}]							NOTCH1		0	1603350	0	0	0	NP_060087.3:p.(Ser402Ter)	NC_000009.12:g.136518187G>T	9	136518187	.	G	T
9-136518798-C-A	['rs1060502232']	nonsense		0	0	0	1460524	0	[{'id': 'remaining', 'ac': 0, 'an': 60376, 'ac_hemi': 0, 'ac_hom': 0}, {'id': 'amr', 'ac': 0, 'an': 44718, 'ac_hemi': 0, 'ac_hom': 0}, {'id': 'fin', 'ac': 0, 'an': 52138, 'ac_hemi': 0, 'ac_hom': 0}, {'id': 'mid', 'ac': 0, 'an': 5768, 'ac_hemi': 0, 'ac_hom': 0}, {'id': 'nfe', 'ac': 0, 'an': 1111966, 'ac_hemi': 0, 'ac_hom': 0}, {'id': 'sas', 'ac': 0, 'an': 86244, 'ac_hemi': 0, 'ac_hom': 0}, {'id': 'asj', 'ac': 0, 'an': 26134, 'ac_hemi': 0, 'ac_hom': 0}, {'id': 'eas', 'ac': 0, 'an': 39700, 'ac_hemi': 0, 'ac_hom': 0}, {'id': 'afr', 'ac': 0, 'an': 33480, 'ac_hemi': 0, 'ac_hom': 0}]	0	0	0	1612836	[{'id': 'remaining', 'ac': 0, 'an': 62490, 'homozygote_count': 0, 'hemizygote_count': 0}, {'id': 'amr', 'ac': 0, 'an': 60024, 'homozygote_count': 0, 'hemizygote_count': 0}, {'id': 'fin', 'ac': 0, 'an': 62760, 'homozygote_count': 0, 'hemizygote_count': 0}, {'id': 'ami', 'ac': 0, 'an': 912, 'homozygote_count': 0, 'hemizygote_count': 0}, {'id': 'eas', 'ac': 0, 'an': 44880, 'homozygote_count': 0, 'hemizygote_count': 0}, {'id': 'mid', 'ac': 0, 'an': 6062, 'homozygote_count': 0, 'hemizygote_count': 0}, {'id': 'sas', 'ac': 0, 'an': 91074, 'homozygote_count': 0, 'hemizygote_count': 0}, {'id': 'asj', 'ac': 0, 'an': 29606, 'homozygote_count': 0, 'hemizygote_count': 0}, {'id': 'afr', 'ac': 0, 'an': 75044, 'homozygote_count': 0, 'hemizygote_count': 0}, {'id': 'nfe', 'ac': 0, 'an': 1179984, 'homozygote_count': 0, 'hemizygote_count': 0}, {'id': '', 'ac': 0, 'an': 1612836, 'homozygote_count': 0, 'hemizygote_count': 0}]							NOTCH1		0	1612836	0	0	0	NP_060087.3:p.(Glu298Ter)	NC_000009.12:g.136518798C>A	9	136518798	.	C	A
9-136518144-G-T	[]	nonsense		0	0	0	1436818	0	[{'id': 'remaining', 'ac': 0, 'an': 59448, 'ac_hemi': 0, 'ac_hom': 0}, {'id': 'amr', 'ac': 0, 'an': 41794, 'ac_hemi': 0, 'ac_hom': 0}, {'id': 'fin', 'ac': 0, 'an': 48984, 'ac_hemi': 0, 'ac_hom': 0}, {'id': 'mid', 'ac': 0, 'an': 5668, 'ac_hemi': 0, 'ac_hom': 0}, {'id': 'nfe', 'ac': 0, 'an': 1100508, 'ac_hemi': 0, 'ac_hom': 0}, {'id': 'sas', 'ac': 0, 'an': 83320, 'ac_hemi': 0, 'ac_hom': 0}, {'id': 'asj', 'ac': 0, 'an': 25650, 'ac_hemi': 0, 'ac_hom': 0}, {'id': 'eas', 'ac': 0, 'an': 38446, 'ac_hemi': 0, 'ac_hom': 0}, {'id': 'afr', 'ac': 0, 'an': 33000, 'ac_hemi': 0, 'ac_hom': 0}]	0	0	0	1589124	[{'id': 'remaining', 'ac': 0, 'an': 61562, 'homozygote_count': 0, 'hemizygote_count': 0}, {'id': 'amr', 'ac': 0, 'an': 57104, 'homozygote_count': 0, 'hemizygote_count': 0}, {'id': 'fin', 'ac': 0, 'an': 59606, 'homozygote_count': 0, 'hemizygote_count': 0}, {'id': 'ami', 'ac': 0, 'an': 910, 'homozygote_count': 0, 'hemizygote_count': 0}, {'id': 'eas', 'ac': 0, 'an': 43628, 'homozygote_count': 0, 'hemizygote_count': 0}, {'id': 'mid', 'ac': 0, 'an': 5962, 'homozygote_count': 0, 'hemizygote_count': 0}, {'id': 'sas', 'ac': 0, 'an': 88154, 'homozygote_count': 0, 'hemizygote_count': 0}, {'id': 'asj', 'ac': 0, 'an': 29122, 'homozygote_count': 0, 'hemizygote_count': 0}, {'id': 'afr', 'ac': 0, 'an': 74562, 'homozygote_count': 0, 'hemizygote_count': 0}, {'id': 'nfe', 'ac': 0, 'an': 1168514, 'homozygote_count': 0, 'hemizygote_count': 0}, {'id': '', 'ac': 0, 'an': 1589124, 'homozygote_count': 0, 'hemizygote_count': 0}]							NOTCH1		0	1589124	0	0	0	NP_060087.3:p.(Cys416Ter)	NC_000009.12:g.136518144G>T	9	136518144	.	G	T
9-136517365-C-A	[]	nonsense		0	0	0	1452956	0	[{'id': 'remaining', 'ac': 0, 'an': 59948, 'ac_hemi': 0, 'ac_hom': 0}, {'id': 'amr', 'ac': 0, 'an': 44042, 'ac_hemi': 0, 'ac_hom': 0}, {'id': 'fin', 'ac': 0, 'an': 51300, 'ac_hemi': 0, 'ac_hom': 0}, {'id': 'mid', 'ac': 0, 'an': 5752, 'ac_hemi': 0, 'ac_hom': 0}, {'id': 'nfe', 'ac': 0, 'an': 1108384, 'ac_hemi': 0, 'ac_hom': 0}, {'id': 'sas', 'ac': 0, 'an': 84984, 'ac_hemi': 0, 'ac_hom': 0}, {'id': 'asj', 'ac': 0, 'an': 25938, 'ac_hemi': 0, 'ac_hom': 0}, {'id': 'eas', 'ac': 0, 'an': 39290, 'ac_hemi': 0, 'ac_hom': 0}, {'id': 'afr', 'ac': 0, 'an': 33318, 'ac_hemi': 0, 'ac_hom': 0}]	0	0	0	1605214	[{'id': 'remaining', 'ac': 0, 'an': 62062, 'homozygote_count': 0, 'hemizygote_count': 0}, {'id': 'amr', 'ac': 0, 'an': 59340, 'homozygote_count': 0, 'hemizygote_count': 0}, {'id': 'fin', 'ac': 0, 'an': 61930, 'homozygote_count': 0, 'hemizygote_count': 0}, {'id': 'ami', 'ac': 0, 'an': 912, 'homozygote_count': 0, 'hemizygote_count': 0}, {'id': 'eas', 'ac': 0, 'an': 44474, 'homozygote_count': 0, 'hemizygote_count': 0}, {'id': 'mid', 'ac': 0, 'an': 6046, 'homozygote_count': 0, 'hemizygote_count': 0}, {'id': 'sas', 'ac': 0, 'an': 89816, 'homozygote_count': 0, 'hemizygote_count': 0}, {'id': 'asj', 'ac': 0, 'an': 29410, 'homozygote_count': 0, 'hemizygote_count': 0}, {'id': 'afr', 'ac': 0, 'an': 74854, 'homozygote_count': 0, 'hemizygote_count': 0}, {'id': 'nfe', 'ac': 0, 'an': 1176370, 'homozygote_count': 0, 'hemizygote_count': 0}, {'id': '', 'ac': 0, 'an': 1605214, 'homozygote_count': 0, 'hemizygote_count': 0}]							NOTCH1	ami	0	912	0	0	0	NP_060087.3:p.(Glu488Ter)	NC_000009.12:g.136517365C>A	9	136517365	.	C	A
9-136517330-G-T	[]	nonsense		0	0	0	1457662	0	[{'id': 'remaining', 'ac': 0, 'an': 60188, 'ac_hemi': 0, 'ac_hom': 0}, {'id': 'amr', 'ac': 0, 'an': 44504, 'ac_hemi': 0, 'ac_hom': 0}, {'id': 'fin', 'ac': 0, 'an': 51732, 'ac_hemi': 0, 'ac_hom': 0}, {'id': 'mid', 'ac': 0, 'an': 5758, 'ac_hemi': 0, 'ac_hom': 0}, {'id': 'nfe', 'ac': 0, 'an': 1110704, 'ac_hemi': 0, 'ac_hom': 0}, {'id': 'sas', 'ac': 0, 'an': 85706, 'ac_hemi': 0, 'ac_hom': 0}, {'id': 'asj', 'ac': 0, 'an': 26036, 'ac_hemi': 0, 'ac_hom': 0}, {'id': 'eas', 'ac': 0, 'an': 39608, 'ac_hemi': 0, 'ac_hom': 0}, {'id': 'afr', 'ac': 0, 'an': 33426, 'ac_hemi': 0, 'ac_hom': 0}]	0	0	0	1609884	[{'id': 'remaining', 'ac': 0, 'an': 62300, 'homozygote_count': 0, 'hemizygote_count': 0}, {'id': 'amr', 'ac': 0, 'an': 59802, 'homozygote_count': 0, 'hemizygote_count': 0}, {'id': 'fin', 'ac': 0, 'an': 62354, 'homozygote_count': 0, 'hemizygote_count': 0}, {'id': 'ami', 'ac': 0, 'an': 912, 'homozygote_count': 0, 'hemizygote_count': 0}, {'id': 'eas', 'ac': 0, 'an': 44786, 'homozygote_count': 0, 'hemizygote_count': 0}, {'id': 'mid', 'ac': 0, 'an': 6052, 'homozygote_count': 0, 'hemizygote_count': 0}, {'id': 'sas', 'ac': 0, 'an': 90538, 'homozygote_count': 0, 'hemizygote_count': 0}, {'id': 'asj', 'ac': 0, 'an': 29506, 'homozygote_count': 0, 'hemizygote_count': 0}, {'id': 'afr', 'ac': 0, 'an': 74952, 'homozygote_count': 0, 'hemizygote_count': 0}, {'id': 'nfe', 'ac': 0, 'an': 1178682, 'homozygote_count': 0, 'hemizygote_count': 0}, {'id': '', 'ac': 0, 'an': 1609884, 'homozygote_count': 0, 'hemizygote_count': 0}]							NOTCH1		0	1609884	0	0	0	NP_060087.3:p.(Cys499Ter)	NC_000009.12:g.136517330G>T	9	136517330	.	G	T
9-136517289-TG-T	[]	frameshift_variant		0	0	0	1453796	0	[{'id': 'remaining', 'ac': 0, 'an': 60032, 'ac_hemi': 0, 'ac_hom': 0}, {'id': 'amr', 'ac': 0, 'an': 44208, 'ac_hemi': 0, 'ac_hom': 0}, {'id': 'fin', 'ac': 0, 'an': 51452, 'ac_hemi': 0, 'ac_hom': 0}, {'id': 'mid', 'ac': 0, 'an': 5744, 'ac_hemi': 0, 'ac_hom': 0}, {'id': 'nfe', 'ac': 0, 'an': 1108654, 'ac_hemi': 0, 'ac_hom': 0}, {'id': 'sas', 'ac': 0, 'an': 85010, 'ac_hemi': 0, 'ac_hom': 0}, {'id': 'asj', 'ac': 0, 'an': 25948, 'ac_hemi': 0, 'ac_hom': 0}, {'id': 'eas', 'ac': 0, 'an': 39436, 'ac_hemi': 0, 'ac_hom': 0}, {'id': 'afr', 'ac': 0, 'an': 33312, 'ac_hemi': 0, 'ac_hom': 0}]	0	0	0	1606044	[{'id': 'remaining', 'ac': 0, 'an': 62146, 'homozygote_count': 0, 'hemizygote_count': 0}, {'id': 'amr', 'ac': 0, 'an': 59512, 'homozygote_count': 0, 'hemizygote_count': 0}, {'id': 'fin', 'ac': 0, 'an': 62076, 'homozygote_count': 0, 'hemizygote_count': 0}, {'id': 'ami', 'ac': 0, 'an': 912, 'homozygote_count': 0, 'hemizygote_count': 0}, {'id': 'eas', 'ac': 0, 'an': 44622, 'homozygote_count': 0, 'hemizygote_count': 0}, {'id': 'mid', 'ac': 0, 'an': 6038, 'homozygote_count': 0, 'hemizygote_count': 0}, {'id': 'sas', 'ac': 0, 'an': 89842, 'homozygote_count': 0, 'hemizygote_count': 0}, {'id': 'asj', 'ac': 0, 'an': 29420, 'homozygote_count': 0, 'hemizygote_count': 0}, {'id': 'afr', 'ac': 0, 'an': 74846, 'homozygote_count': 0, 'hemizygote_count': 0}, {'id': 'nfe', 'ac': 0, 'an': 1176630, 'homozygote_count': 0, 'hemizygote_count': 0}, {'id': '', 'ac': 0, 'an': 1606044, 'homozygote_count': 0, 'hemizygote_count': 0}]							NOTCH1		0	1606044	0	0	0	NP_060087.3:p.(Gln513SerfsTer118)	NC_000009.12:g.136517291del	9	136517289	.	TG	T
9-136517366-G-T	[]	nonsense		0	0	0	1452450	0	[{'id': 'remaining', 'ac': 0, 'an': 59926, 'ac_hemi': 0, 'ac_hom': 0}, {'id': 'amr', 'ac': 0, 'an': 44002, 'ac_hemi': 0, 'ac_hom': 0}, {'id': 'fin', 'ac': 0, 'an': 51272, 'ac_hemi': 0, 'ac_hom': 0}, {'id': 'mid', 'ac': 0, 'an': 5752, 'ac_hemi': 0, 'ac_hom': 0}, {'id': 'nfe', 'ac': 0, 'an': 1108002, 'ac_hemi': 0, 'ac_hom': 0}, {'id': 'sas', 'ac': 0, 'an': 84940, 'ac_hemi': 0, 'ac_hom': 0}, {'id': 'asj', 'ac': 0, 'an': 25924, 'ac_hemi': 0, 'ac_hom': 0}, {'id': 'eas', 'ac': 0, 'an': 39312, 'ac_hemi': 0, 'ac_hom': 0}, {'id': 'afr', 'ac': 0, 'an': 33320, 'ac_hemi': 0, 'ac_hom': 0}]	0	0	0	1604678	[{'id': 'remaining', 'ac': 0, 'an': 62040, 'homozygote_count': 0, 'hemizygote_count': 0}, {'id': 'amr', 'ac': 0, 'an': 59304, 'homozygote_count': 0, 'hemizygote_count': 0}, {'id': 'fin', 'ac': 0, 'an': 61890, 'homozygote_count': 0, 'hemizygote_count': 0}, {'id': 'ami', 'ac': 0, 'an': 912, 'homozygote_count': 0, 'hemizygote_count': 0}, {'id': 'eas', 'ac': 0, 'an': 44496, 'homozygote_count': 0, 'hemizygote_count': 0}, {'id': 'mid', 'ac': 0, 'an': 6046, 'homozygote_count': 0, 'hemizygote_count': 0}, {'id': 'sas', 'ac': 0, 'an': 89772, 'homozygote_count': 0, 'hemizygote_count': 0}, {'id': 'asj', 'ac': 0, 'an': 29396, 'homozygote_count': 0, 'hemizygote_count': 0}, {'id': 'afr', 'ac': 0, 'an': 74838, 'homozygote_count': 0, 'hemizygote_count': 0}, {'id': 'nfe', 'ac': 0, 'an': 1175984, 'homozygote_count': 0, 'hemizygote_count': 0}, {'id': '', 'ac': 0, 'an': 1604678, 'homozygote_count': 0, 'hemizygote_count': 0}]							NOTCH1		0	1604678	0	0	0	NP_060087.3:p.(Cys487Ter)	NC_000009.12:g.136517366G>T	9	136517366	.	G	T
9-136522893-G-T	[]	nonsense		0	0	0	1383358	0	[{'id': 'remaining', 'ac': 0, 'an': 57260, 'ac_hemi': 0, 'ac_hom': 0}, {'id': 'amr', 'ac': 0, 'an': 36070, 'ac_hemi': 0, 'ac_hom': 0}, {'id': 'fin', 'ac': 0, 'an': 43556, 'ac_hemi': 0, 'ac_hom': 0}, {'id': 'mid', 'ac': 0, 'an': 4742, 'ac_hemi': 0, 'ac_hom': 0}, {'id': 'nfe', 'ac': 0, 'an': 1071340, 'ac_hemi': 0, 'ac_hom': 0}, {'id': 'sas', 'ac': 0, 'an': 78560, 'ac_hemi': 0, 'ac_hom': 0}, {'id': 'asj', 'ac': 0, 'an': 24584, 'ac_hemi': 0, 'ac_hom': 0}, {'id': 'eas', 'ac': 0, 'an': 35754, 'ac_hemi': 0, 'ac_hom': 0}, {'id': 'afr', 'ac': 0, 'an': 31492, 'ac_hemi': 0, 'ac_hom': 0}]	0	0	0	1535714	[{'id': 'remaining', 'ac': 0, 'an': 59374, 'homozygote_count': 0, 'hemizygote_count': 0}, {'id': 'amr', 'ac': 0, 'an': 51380, 'homozygote_count': 0, 'hemizygote_count': 0}, {'id': 'fin', 'ac': 0, 'an': 54182, 'homozygote_count': 0, 'hemizygote_count': 0}, {'id': 'ami', 'ac': 0, 'an': 912, 'homozygote_count': 0, 'hemizygote_count': 0}, {'id': 'eas', 'ac': 0, 'an': 40940, 'homozygote_count': 0, 'hemizygote_count': 0}, {'id': 'mid', 'ac': 0, 'an': 5036, 'homozygote_count': 0, 'hemizygote_count': 0}, {'id': 'sas', 'ac': 0, 'an': 83392, 'homozygote_count': 0, 'hemizygote_count': 0}, {'id': 'asj', 'ac': 0, 'an': 28056, 'homozygote_count': 0, 'hemizygote_count': 0}, {'id': 'afr', 'ac': 0, 'an': 73084, 'homozygote_count': 0, 'hemizygote_count': 0}, {'id': 'nfe', 'ac': 0, 'an': 1139358, 'homozygote_count': 0, 'hemizygote_count': 0}, {'id': '', 'ac': 0, 'an': 1535714, 'homozygote_count': 0, 'hemizygote_count': 0}]							NOTCH1		0	1535714	0	0	0	NP_060087.3:p.(Cys233Ter)	NC_000009.12:g.136522893G>T	9	136522893	.	G	T
9-136522911-G-T	[]	nonsense		0	0	0	1391132	0	[{'id': 'remaining', 'ac': 0, 'an': 57524, 'ac_hemi': 0, 'ac_hom': 0}, {'id': 'amr', 'ac': 0, 'an': 36438, 'ac_hemi': 0, 'ac_hom': 0}, {'id': 'fin', 'ac': 0, 'an': 45544, 'ac_hemi': 0, 'ac_hom': 0}, {'id': 'mid', 'ac': 0, 'an': 5144, 'ac_hemi': 0, 'ac_hom': 0}, {'id': 'nfe', 'ac': 0, 'an': 1074510, 'ac_hemi': 0, 'ac_hom': 0}, {'id': 'sas', 'ac': 0, 'an': 79474, 'ac_hemi': 0, 'ac_hom': 0}, {'id': 'asj', 'ac': 0, 'an': 24940, 'ac_hemi': 0, 'ac_hom': 0}, {'id': 'eas', 'ac': 0, 'an': 35906, 'ac_hemi': 0, 'ac_hom': 0}, {'id': 'afr', 'ac': 0, 'an': 31652, 'ac_hemi': 0, 'ac_hom': 0}]	0	0	0	1543488	[{'id': 'remaining', 'ac': 0, 'an': 59638, 'homozygote_count': 0, 'hemizygote_count': 0}, {'id': 'amr', 'ac': 0, 'an': 51750, 'homozygote_count': 0, 'hemizygote_count': 0}, {'id': 'fin', 'ac': 0, 'an': 56172, 'homozygote_count': 0, 'hemizygote_count': 0}, {'id': 'ami', 'ac': 0, 'an': 912, 'homozygote_count': 0, 'hemizygote_count': 0}, {'id': 'eas', 'ac': 0, 'an': 41090, 'homozygote_count': 0, 'hemizygote_count': 0}, {'id': 'mid', 'ac': 0, 'an': 5438, 'homozygote_count': 0, 'hemizygote_count': 0}, {'id': 'sas', 'ac': 0, 'an': 84302, 'homozygote_count': 0, 'hemizygote_count': 0}, {'id': 'asj', 'ac': 0, 'an': 28410, 'homozygote_count': 0, 'hemizygote_count': 0}, {'id': 'afr', 'ac': 0, 'an': 73234, 'homozygote_count': 0, 'hemizygote_count': 0}, {'id': 'nfe', 'ac': 0, 'an': 1142542, 'homozygote_count': 0, 'hemizygote_count': 0}, {'id': '', 'ac': 0, 'an': 1543488, 'homozygote_count': 0, 'hemizygote_count': 0}]							NOTCH1	ami	0	912	0	0	0	NP_060087.3:p.(Cys227Ter)	NC_000009.12:g.136522911G>T	9	136522911	.	G	T
9-136522910-G-A	[]	nonsense		0	0	0	1390968	0	[{'id': 'remaining', 'ac': 0, 'an': 57508, 'ac_hemi': 0, 'ac_hom': 0}, {'id': 'amr', 'ac': 0, 'an': 36422, 'ac_hemi': 0, 'ac_hom': 0}, {'id': 'fin', 'ac': 0, 'an': 45550, 'ac_hemi': 0, 'ac_hom': 0}, {'id': 'mid', 'ac': 0, 'an': 5126, 'ac_hemi': 0, 'ac_hom': 0}, {'id': 'nfe', 'ac': 0, 'an': 1074420, 'ac_hemi': 0, 'ac_hom': 0}, {'id': 'sas', 'ac': 0, 'an': 79460, 'ac_hemi': 0, 'ac_hom': 0}, {'id': 'asj', 'ac': 0, 'an': 24946, 'ac_hemi': 0, 'ac_hom': 0}, {'id': 'eas', 'ac': 0, 'an': 35892, 'ac_hemi': 0, 'ac_hom': 0}, {'id': 'afr', 'ac': 0, 'an': 31644, 'ac_hemi': 0, 'ac_hom': 0}]	0	0	0	1543318	[{'id': 'remaining', 'ac': 0, 'an': 59622, 'homozygote_count': 0, 'hemizygote_count': 0}, {'id': 'amr', 'ac': 0, 'an': 51732, 'homozygote_count': 0, 'hemizygote_count': 0}, {'id': 'fin', 'ac': 0, 'an': 56176, 'homozygote_count': 0, 'hemizygote_count': 0}, {'id': 'ami', 'ac': 0, 'an': 912, 'homozygote_count': 0, 'hemizygote_count': 0}, {'id': 'eas', 'ac': 0, 'an': 41072, 'homozygote_count': 0, 'hemizygote_count': 0}, {'id': 'mid', 'ac': 0, 'an': 5420, 'homozygote_count': 0, 'hemizygote_count': 0}, {'id': 'sas', 'ac': 0, 'an': 84292, 'homozygote_count': 0, 'hemizygote_count': 0}, {'id': 'asj', 'ac': 0, 'an': 28414, 'homozygote_count': 0, 'hemizygote_count': 0}, {'id': 'afr', 'ac': 0, 'an': 73228, 'homozygote_count': 0, 'hemizygote_count': 0}, {'id': 'nfe', 'ac': 0, 'an': 1142450, 'homozygote_count': 0, 'hemizygote_count': 0}, {'id': '', 'ac': 0, 'an': 1543318, 'homozygote_count': 0, 'hemizygote_count': 0}]							NOTCH1		0	1543318	0	0	0	NP_060087.3:p.(Gln228Ter)	NC_000009.12:g.136522910G>A	9	136522910	.	G	A
9-136496134-GC-G	[]	frameshift_variant		0	0	0	1457386	0	[{'id': 'remaining', 'ac': 0, 'an': 60240, 'ac_hemi': 0, 'ac_hom': 0}, {'id': 'amr', 'ac': 0, 'an': 44394, 'ac_hemi': 0, 'ac_hom': 0}, {'id': 'fin', 'ac': 0, 'an': 51344, 'ac_hemi': 0, 'ac_hom': 0}, {'id': 'mid', 'ac': 0, 'an': 5762, 'ac_hemi': 0, 'ac_hom': 0}, {'id': 'nfe', 'ac': 0, 'an': 1111408, 'ac_hemi': 0, 'ac_hom': 0}, {'id': 'sas', 'ac': 0, 'an': 85292, 'ac_hemi': 0, 'ac_hom': 0}, {'id': 'asj', 'ac': 0, 'an': 25850, 'ac_hemi': 0, 'ac_hom': 0}, {'id': 'eas', 'ac': 0, 'an': 39622, 'ac_hemi': 0, 'ac_hom': 0}, {'id': 'afr', 'ac': 0, 'an': 33474, 'ac_hemi': 0, 'ac_hom': 0}]	0	0	0	1609666	[{'id': 'remaining', 'ac': 0, 'an': 62352, 'homozygote_count': 0, 'hemizygote_count': 0}, {'id': 'amr', 'ac': 0, 'an': 59694, 'homozygote_count': 0, 'hemizygote_count': 0}, {'id': 'fin', 'ac': 0, 'an': 61966, 'homozygote_count': 0, 'hemizygote_count': 0}, {'id': 'ami', 'ac': 0, 'an': 912, 'homozygote_count': 0, 'hemizygote_count': 0}, {'id': 'eas', 'ac': 0, 'an': 44792, 'homozygote_count': 0, 'hemizygote_count': 0}, {'id': 'mid', 'ac': 0, 'an': 6056, 'homozygote_count': 0, 'hemizygote_count': 0}, {'id': 'sas', 'ac': 0, 'an': 90114, 'homozygote_count': 0, 'hemizygote_count': 0}, {'id': 'asj', 'ac': 0, 'an': 29322, 'homozygote_count': 0, 'hemizygote_count': 0}, {'id': 'afr', 'ac': 0, 'an': 75026, 'homozygote_count': 0, 'hemizygote_count': 0}, {'id': 'nfe', 'ac': 0, 'an': 1179432, 'homozygote_count': 0, 'hemizygote_count': 0}, {'id': '', 'ac': 0, 'an': 1609666, 'homozygote_count': 0, 'hemizygote_count': 0}]							NOTCH1	remaining	0	62352	0	0	0	NP_060087.3:p.(Gly2535AlafsTer54)	NC_000009.12:g.136496137del	9	136496134	.	GC	G
9-136522926-G-T	[]	nonsense		0	0	0	1397804	0	[{'id': 'remaining', 'ac': 0, 'an': 57820, 'ac_hemi': 0, 'ac_hom': 0}, {'id': 'amr', 'ac': 0, 'an': 36536, 'ac_hemi': 0, 'ac_hom': 0}, {'id': 'fin', 'ac': 0, 'an': 46870, 'ac_hemi': 0, 'ac_hom': 0}, {'id': 'mid', 'ac': 0, 'an': 5380, 'ac_hemi': 0, 'ac_hom': 0}, {'id': 'nfe', 'ac': 0, 'an': 1078488, 'ac_hemi': 0, 'ac_hom': 0}, {'id': 'sas', 'ac': 0, 'an': 79740, 'ac_hemi': 0, 'ac_hom': 0}, {'id': 'asj', 'ac': 0, 'an': 25122, 'ac_hemi': 0, 'ac_hom': 0}, {'id': 'eas', 'ac': 0, 'an': 36052, 'ac_hemi': 0, 'ac_hom': 0}, {'id': 'afr', 'ac': 0, 'an': 31796, 'ac_hemi': 0, 'ac_hom': 0}]	0	0	0	1550178	[{'id': 'remaining', 'ac': 0, 'an': 59934, 'homozygote_count': 0, 'hemizygote_count': 0}, {'id': 'amr', 'ac': 0, 'an': 51848, 'homozygote_count': 0, 'hemizygote_count': 0}, {'id': 'fin', 'ac': 0, 'an': 57502, 'homozygote_count': 0, 'hemizygote_count': 0}, {'id': 'ami', 'ac': 0, 'an': 912, 'homozygote_count': 0, 'hemizygote_count': 0}, {'id': 'eas', 'ac': 0, 'an': 41230, 'homozygote_count': 0, 'hemizygote_count': 0}, {'id': 'mid', 'ac': 0, 'an': 5672, 'homozygote_count': 0, 'hemizygote_count': 0}, {'id': 'sas', 'ac': 0, 'an': 84572, 'homozygote_count': 0, 'hemizygote_count': 0}, {'id': 'asj', 'ac': 0, 'an': 28594, 'homozygote_count': 0, 'hemizygote_count': 0}, {'id': 'afr', 'ac': 0, 'an': 73386, 'homozygote_count': 0, 'hemizygote_count': 0}, {'id': 'nfe', 'ac': 0, 'an': 1146528, 'homozygote_count': 0, 'hemizygote_count': 0}, {'id': '', 'ac': 0, 'an': 1550178, 'homozygote_count': 0, 'hemizygote_count': 0}]							NOTCH1		0	1550178	0	0	0	NP_060087.3:p.(Cys222Ter)	NC_000009.12:g.136522926G>T	9	136522926	.	G	T
9-136522918-G-T	[]	nonsense		0	0	0	1394828	0	[{'id': 'remaining', 'ac': 0, 'an': 57672, 'ac_hemi': 0, 'ac_hom': 0}, {'id': 'amr', 'ac': 0, 'an': 36504, 'ac_hemi': 0, 'ac_hom': 0}, {'id': 'fin', 'ac': 0, 'an': 46394, 'ac_hemi': 0, 'ac_hom': 0}, {'id': 'mid', 'ac': 0, 'an': 5300, 'ac_hemi': 0, 'ac_hom': 0}, {'id': 'nfe', 'ac': 0, 'an': 1076548, 'ac_hemi': 0, 'ac_hom': 0}, {'id': 'sas', 'ac': 0, 'an': 79608, 'ac_hemi': 0, 'ac_hom': 0}, {'id': 'asj', 'ac': 0, 'an': 25058, 'ac_hemi': 0, 'ac_hom': 0}, {'id': 'eas', 'ac': 0, 'an': 35996, 'ac_hemi': 0, 'ac_hom': 0}, {'id': 'afr', 'ac': 0, 'an': 31748, 'ac_hemi': 0, 'ac_hom': 0}]	0	0	0	1547174	[{'id': 'remaining', 'ac': 0, 'an': 59786, 'homozygote_count': 0, 'hemizygote_count': 0}, {'id': 'amr', 'ac': 0, 'an': 51812, 'homozygote_count': 0, 'hemizygote_count': 0}, {'id': 'fin', 'ac': 0, 'an': 57024, 'homozygote_count': 0, 'hemizygote_count': 0}, {'id': 'ami', 'ac': 0, 'an': 912, 'homozygote_count': 0, 'hemizygote_count': 0}, {'id': 'eas', 'ac': 0, 'an': 41182, 'homozygote_count': 0, 'hemizygote_count': 0}, {'id': 'mid', 'ac': 0, 'an': 5592, 'homozygote_count': 0, 'hemizygote_count': 0}, {'id': 'sas', 'ac': 0, 'an': 84434, 'homozygote_count': 0, 'hemizygote_count': 0}, {'id': 'asj', 'ac': 0, 'an': 28526, 'homozygote_count': 0, 'hemizygote_count': 0}, {'id': 'afr', 'ac': 0, 'an': 73324, 'homozygote_count': 0, 'hemizygote_count': 0}, {'id': 'nfe', 'ac': 0, 'an': 1144582, 'homozygote_count': 0, 'hemizygote_count': 0}, {'id': '', 'ac': 0, 'an': 1547174, 'homozygote_count': 0, 'hemizygote_count': 0}]							NOTCH1		0	1547174	0	0	0	NP_060087.3:p.(Ser225Ter)	NC_000009.12:g.136522918G>T	9	136522918	.	G	T
9-136496139-C-A	[]	nonsense		0	0	0	1457280	0	[{'id': 'remaining', 'ac': 0, 'an': 60232, 'ac_hemi': 0, 'ac_hom': 0}, {'id': 'amr', 'ac': 0, 'an': 44336, 'ac_hemi': 0, 'ac_hom': 0}, {'id': 'fin', 'ac': 0, 'an': 51460, 'ac_hemi': 0, 'ac_hom': 0}, {'id': 'mid', 'ac': 0, 'an': 5762, 'ac_hemi': 0, 'ac_hom': 0}, {'id': 'nfe', 'ac': 0, 'an': 1111360, 'ac_hemi': 0, 'ac_hom': 0}, {'id': 'sas', 'ac': 0, 'an': 85206, 'ac_hemi': 0, 'ac_hom': 0}, {'id': 'asj', 'ac': 0, 'an': 25846, 'ac_hemi': 0, 'ac_hom': 0}, {'id': 'eas', 'ac': 0, 'an': 39604, 'ac_hemi': 0, 'ac_hom': 0}, {'id': 'afr', 'ac': 0, 'an': 33474, 'ac_hemi': 0, 'ac_hom': 0}]	0	0	0	1609504	[{'id': 'remaining', 'ac': 0, 'an': 62344, 'homozygote_count': 0, 'hemizygote_count': 0}, {'id': 'amr', 'ac': 0, 'an': 59634, 'homozygote_count': 0, 'hemizygote_count': 0}, {'id': 'fin', 'ac': 0, 'an': 62068, 'homozygote_count': 0, 'hemizygote_count': 0}, {'id': 'ami', 'ac': 0, 'an': 912, 'homozygote_count': 0, 'hemizygote_count': 0}, {'id': 'eas', 'ac': 0, 'an': 44766, 'homozygote_count': 0, 'hemizygote_count': 0}, {'id': 'mid', 'ac': 0, 'an': 6056, 'homozygote_count': 0, 'hemizygote_count': 0}, {'id': 'sas', 'ac': 0, 'an': 90024, 'homozygote_count': 0, 'hemizygote_count': 0}, {'id': 'asj', 'ac': 0, 'an': 29314, 'homozygote_count': 0, 'hemizygote_count': 0}, {'id': 'afr', 'ac': 0, 'an': 75010, 'homozygote_count': 0, 'hemizygote_count': 0}, {'id': 'nfe', 'ac': 0, 'an': 1179376, 'homozygote_count': 0, 'hemizygote_count': 0}, {'id': '', 'ac': 0, 'an': 1609504, 'homozygote_count': 0, 'hemizygote_count': 0}]							NOTCH1		0	1609504	0	0	0	NP_060087.3:p.(Glu2534Ter)	NC_000009.12:g.136496139C>A	9	136496139	.	C	A
9-136522868-C-A	['rs564629053']	nonsense		0	0	0	1358550	0	[{'id': 'remaining', 'ac': 0, 'an': 56374, 'ac_hemi': 0, 'ac_hom': 0}, {'id': 'amr', 'ac': 0, 'an': 34404, 'ac_hemi': 0, 'ac_hom': 0}, {'id': 'fin', 'ac': 0, 'an': 39130, 'ac_hemi': 0, 'ac_hom': 0}, {'id': 'mid', 'ac': 0, 'an': 4158, 'ac_hemi': 0, 'ac_hom': 0}, {'id': 'nfe', 'ac': 0, 'an': 1060940, 'ac_hemi': 0, 'ac_hom': 0}, {'id': 'sas', 'ac': 0, 'an': 74078, 'ac_hemi': 0, 'ac_hom': 0}, {'id': 'asj', 'ac': 0, 'an': 22952, 'ac_hemi': 0, 'ac_hom': 0}, {'id': 'eas', 'ac': 0, 'an': 35422, 'ac_hemi': 0, 'ac_hom': 0}, {'id': 'afr', 'ac': 0, 'an': 31092, 'ac_hemi': 0, 'ac_hom': 0}]	0	0	0	1510898	[{'id': 'remaining', 'ac': 0, 'an': 58488, 'homozygote_count': 0, 'hemizygote_count': 0}, {'id': 'amr', 'ac': 0, 'an': 49712, 'homozygote_count': 0, 'hemizygote_count': 0}, {'id': 'fin', 'ac': 0, 'an': 49758, 'homozygote_count': 0, 'hemizygote_count': 0}, {'id': 'ami', 'ac': 0, 'an': 912, 'homozygote_count': 0, 'hemizygote_count': 0}, {'id': 'eas', 'ac': 0, 'an': 40610, 'homozygote_count': 0, 'hemizygote_count': 0}, {'id': 'mid', 'ac': 0, 'an': 4452, 'homozygote_count': 0, 'hemizygote_count': 0}, {'id': 'sas', 'ac': 0, 'an': 78904, 'homozygote_count': 0, 'hemizygote_count': 0}, {'id': 'asj', 'ac': 0, 'an': 26422, 'homozygote_count': 0, 'hemizygote_count': 0}, {'id': 'afr', 'ac': 0, 'an': 72680, 'homozygote_count': 0, 'hemizygote_count': 0}, {'id': 'nfe', 'ac': 0, 'an': 1128960, 'homozygote_count': 0, 'hemizygote_count': 0}, {'id': '', 'ac': 0, 'an': 1510898, 'homozygote_count': 0, 'hemizygote_count': 0}]							NOTCH1	mid	0	4452	0	0	0	NP_060087.3:p.(Glu242Ter)	NC_000009.12:g.136522868C>A	9	136522868	.	C	A
9-136522857-G-T	[]	nonsense		0	0	0	1345982	0	[{'id': 'remaining', 'ac': 0, 'an': 55828, 'ac_hemi': 0, 'ac_hom': 0}, {'id': 'amr', 'ac': 0, 'an': 33046, 'ac_hemi': 0, 'ac_hom': 0}, {'id': 'fin', 'ac': 0, 'an': 37536, 'ac_hemi': 0, 'ac_hom': 0}, {'id': 'mid', 'ac': 0, 'an': 4006, 'ac_hemi': 0, 'ac_hom': 0}, {'id': 'nfe', 'ac': 0, 'an': 1055078, 'ac_hemi': 0, 'ac_hom': 0}, {'id': 'sas', 'ac': 0, 'an': 72222, 'ac_hemi': 0, 'ac_hom': 0}, {'id': 'asj', 'ac': 0, 'an': 22194, 'ac_hemi': 0, 'ac_hom': 0}, {'id': 'eas', 'ac': 0, 'an': 35270, 'ac_hemi': 0, 'ac_hom': 0}, {'id': 'afr', 'ac': 0, 'an': 30802, 'ac_hemi': 0, 'ac_hom': 0}]	0	0	0	1498344	[{'id': 'remaining', 'ac': 0, 'an': 57942, 'homozygote_count': 0, 'hemizygote_count': 0}, {'id': 'amr', 'ac': 0, 'an': 48356, 'homozygote_count': 0, 'hemizygote_count': 0}, {'id': 'fin', 'ac': 0, 'an': 48162, 'homozygote_count': 0, 'hemizygote_count': 0}, {'id': 'ami', 'ac': 0, 'an': 912, 'homozygote_count': 0, 'hemizygote_count': 0}, {'id': 'eas', 'ac': 0, 'an': 40454, 'homozygote_count': 0, 'hemizygote_count': 0}, {'id': 'mid', 'ac': 0, 'an': 4300, 'homozygote_count': 0, 'hemizygote_count': 0}, {'id': 'sas', 'ac': 0, 'an': 77050, 'homozygote_count': 0, 'hemizygote_count': 0}, {'id': 'asj', 'ac': 0, 'an': 25664, 'homozygote_count': 0, 'hemizygote_count': 0}, {'id': 'afr', 'ac': 0, 'an': 72398, 'homozygote_count': 0, 'hemizygote_count': 0}, {'id': 'nfe', 'ac': 0, 'an': 1123106, 'homozygote_count': 0, 'hemizygote_count': 0}, {'id': '', 'ac': 0, 'an': 1498344, 'homozygote_count': 0, 'hemizygote_count': 0}]							NOTCH1		0	1498344	0	0	0	NP_060087.3:p.(Cys245Ter)	NC_000009.12:g.136522857G>T	9	136522857	.	G	T
9-136522886-TG-T	[]	frameshift_variant		0	0	0	1378784	0	[{'id': 'remaining', 'ac': 0, 'an': 57076, 'ac_hemi': 0, 'ac_hom': 0}, {'id': 'amr', 'ac': 0, 'an': 35774, 'ac_hemi': 0, 'ac_hom': 0}, {'id': 'fin', 'ac': 0, 'an': 42662, 'ac_hemi': 0, 'ac_hom': 0}, {'id': 'mid', 'ac': 0, 'an': 4588, 'ac_hemi': 0, 'ac_hom': 0}, {'id': 'nfe', 'ac': 0, 'an': 1069386, 'ac_hemi': 0, 'ac_hom': 0}, {'id': 'sas', 'ac': 0, 'an': 77876, 'ac_hemi': 0, 'ac_hom': 0}, {'id': 'asj', 'ac': 0, 'an': 24352, 'ac_hemi': 0, 'ac_hom': 0}, {'id': 'eas', 'ac': 0, 'an': 35678, 'ac_hemi': 0, 'ac_hom': 0}, {'id': 'afr', 'ac': 0, 'an': 31392, 'ac_hemi': 0, 'ac_hom': 0}]	0	0	0	1530936	[{'id': 'remaining', 'ac': 0, 'an': 59190, 'homozygote_count': 0, 'hemizygote_count': 0}, {'id': 'amr', 'ac': 0, 'an': 51062, 'homozygote_count': 0, 'hemizygote_count': 0}, {'id': 'fin', 'ac': 0, 'an': 53278, 'homozygote_count': 0, 'hemizygote_count': 0}, {'id': 'ami', 'ac': 0, 'an': 910, 'homozygote_count': 0, 'hemizygote_count': 0}, {'id': 'eas', 'ac': 0, 'an': 40826, 'homozygote_count': 0, 'hemizygote_count': 0}, {'id': 'mid', 'ac': 0, 'an': 4882, 'homozygote_count': 0, 'hemizygote_count': 0}, {'id': 'sas', 'ac': 0, 'an': 82696, 'homozygote_count': 0, 'hemizygote_count': 0}, {'id': 'asj', 'ac': 0, 'an': 27824, 'homozygote_count': 0, 'hemizygote_count': 0}, {'id': 'afr', 'ac': 0, 'an': 72922, 'homozygote_count': 0, 'hemizygote_count': 0}, {'id': 'nfe', 'ac': 0, 'an': 1137346, 'homozygote_count': 0, 'hemizygote_count': 0}, {'id': '', 'ac': 0, 'an': 1530936, 'homozygote_count': 0, 'hemizygote_count': 0}]							NOTCH1	ami	0	910	0	0	0	NP_060087.3:p.(Thr236ArgfsTer41)	NC_000009.12:g.136522890del	9	136522886	.	TG	T
9-136522884-CG-C	[]	frameshift_variant		0	0	0	1376616	0	[{'id': 'remaining', 'ac': 0, 'an': 57012, 'ac_hemi': 0, 'ac_hom': 0}, {'id': 'amr', 'ac': 0, 'an': 35686, 'ac_hemi': 0, 'ac_hom': 0}, {'id': 'fin', 'ac': 0, 'an': 42268, 'ac_hemi': 0, 'ac_hom': 0}, {'id': 'mid', 'ac': 0, 'an': 4574, 'ac_hemi': 0, 'ac_hom': 0}, {'id': 'nfe', 'ac': 0, 'an': 1068438, 'ac_hemi': 0, 'ac_hom': 0}, {'id': 'sas', 'ac': 0, 'an': 77430, 'ac_hemi': 0, 'ac_hom': 0}, {'id': 'asj', 'ac': 0, 'an': 24194, 'ac_hemi': 0, 'ac_hom': 0}, {'id': 'eas', 'ac': 0, 'an': 35640, 'ac_hemi': 0, 'ac_hom': 0}, {'id': 'afr', 'ac': 0, 'an': 31374, 'ac_hemi': 0, 'ac_hom': 0}]	0	0	0	1528914	[{'id': 'remaining', 'ac': 0, 'an': 59126, 'homozygote_count': 0, 'hemizygote_count': 0}, {'id': 'amr', 'ac': 0, 'an': 51000, 'homozygote_count': 0, 'hemizygote_count': 0}, {'id': 'fin', 'ac': 0, 'an': 52894, 'homozygote_count': 0, 'hemizygote_count': 0}, {'id': 'ami', 'ac': 0, 'an': 910, 'homozygote_count': 0, 'hemizygote_count': 0}, {'id': 'eas', 'ac': 0, 'an': 40802, 'homozygote_count': 0, 'hemizygote_count': 0}, {'id': 'mid', 'ac': 0, 'an': 4868, 'homozygote_count': 0, 'hemizygote_count': 0}, {'id': 'sas', 'ac': 0, 'an': 82258, 'homozygote_count': 0, 'hemizygote_count': 0}, {'id': 'asj', 'ac': 0, 'an': 27666, 'homozygote_count': 0, 'hemizygote_count': 0}, {'id': 'afr', 'ac': 0, 'an': 72948, 'homozygote_count': 0, 'hemizygote_count': 0}, {'id': 'nfe', 'ac': 0, 'an': 1136442, 'homozygote_count': 0, 'hemizygote_count': 0}, {'id': '', 'ac': 0, 'an': 1528914, 'homozygote_count': 0, 'hemizygote_count': 0}]							NOTCH1		0	1528914	0	0	0	NP_060087.3:p.(Thr236ArgfsTer41)	NC_000009.12:g.136522885del	9	136522884	.	CG	C
9-136509047-G-T	[]	nonsense		0	0	0	1407738	0	[{'id': 'remaining', 'ac': 0, 'an': 58308, 'ac_hemi': 0, 'ac_hom': 0}, {'id': 'amr', 'ac': 0, 'an': 37254, 'ac_hemi': 0, 'ac_hom': 0}, {'id': 'fin', 'ac': 0, 'an': 48464, 'ac_hemi': 0, 'ac_hom': 0}, {'id': 'mid', 'ac': 0, 'an': 4572, 'ac_hemi': 0, 'ac_hom': 0}, {'id': 'nfe', 'ac': 0, 'an': 1084976, 'ac_hemi': 0, 'ac_hom': 0}, {'id': 'sas', 'ac': 0, 'an': 79972, 'ac_hemi': 0, 'ac_hom': 0}, {'id': 'asj', 'ac': 0, 'an': 25262, 'ac_hemi': 0, 'ac_hom': 0}, {'id': 'eas', 'ac': 0, 'an': 36766, 'ac_hemi': 0, 'ac_hom': 0}, {'id': 'afr', 'ac': 0, 'an': 32164, 'ac_hemi': 0, 'ac_hom': 0}]	0	0	0	1560094	[{'id': 'remaining', 'ac': 0, 'an': 60422, 'homozygote_count': 0, 'hemizygote_count': 0}, {'id': 'amr', 'ac': 0, 'an': 52560, 'homozygote_count': 0, 'hemizygote_count': 0}, {'id': 'fin', 'ac': 0, 'an': 59092, 'homozygote_count': 0, 'hemizygote_count': 0}, {'id': 'ami', 'ac': 0, 'an': 912, 'homozygote_count': 0, 'hemizygote_count': 0}, {'id': 'eas', 'ac': 0, 'an': 41950, 'homozygote_count': 0, 'hemizygote_count': 0}, {'id': 'mid', 'ac': 0, 'an': 4866, 'homozygote_count': 0, 'hemizygote_count': 0}, {'id': 'sas', 'ac': 0, 'an': 84804, 'homozygote_count': 0, 'hemizygote_count': 0}, {'id': 'asj', 'ac': 0, 'an': 28732, 'homozygote_count': 0, 'hemizygote_count': 0}, {'id': 'afr', 'ac': 0, 'an': 73754, 'homozygote_count': 0, 'hemizygote_count': 0}, {'id': 'nfe', 'ac': 0, 'an': 1153002, 'homozygote_count': 0, 'hemizygote_count': 0}, {'id': '', 'ac': 0, 'an': 1560094, 'homozygote_count': 0, 'hemizygote_count': 0}]							NOTCH1		0	1560094	0	0	0	NP_060087.3:p.(Cys998Ter)	NC_000009.12:g.136509047G>T	9	136509047	.	G	T
9-136504824-C-A	['rs187112709']	nonsense		0	0	0	1419838	0	[{'id': 'remaining', 'ac': 0, 'an': 58880, 'ac_hemi': 0, 'ac_hom': 0}, {'id': 'amr', 'ac': 0, 'an': 38266, 'ac_hemi': 0, 'ac_hom': 0}, {'id': 'fin', 'ac': 0, 'an': 48890, 'ac_hemi': 0, 'ac_hom': 0}, {'id': 'mid', 'ac': 0, 'an': 5704, 'ac_hemi': 0, 'ac_hom': 0}, {'id': 'nfe', 'ac': 0, 'an': 1091164, 'ac_hemi': 0, 'ac_hom': 0}, {'id': 'sas', 'ac': 0, 'an': 80914, 'ac_hemi': 0, 'ac_hom': 0}, {'id': 'asj', 'ac': 0, 'an': 25332, 'ac_hemi': 0, 'ac_hom': 0}, {'id': 'eas', 'ac': 0, 'an': 37814, 'ac_hemi': 0, 'ac_hom': 0}, {'id': 'afr', 'ac': 0, 'an': 32874, 'ac_hemi': 0, 'ac_hom': 0}]	0	0	0	1572178	[{'id': 'remaining', 'ac': 0, 'an': 60994, 'homozygote_count': 0, 'hemizygote_count': 0}, {'id': 'amr', 'ac': 0, 'an': 53572, 'homozygote_count': 0, 'hemizygote_count': 0}, {'id': 'fin', 'ac': 0, 'an': 59512, 'homozygote_count': 0, 'hemizygote_count': 0}, {'id': 'ami', 'ac': 0, 'an': 912, 'homozygote_count': 0, 'hemizygote_count': 0}, {'id': 'eas', 'ac': 0, 'an': 43000, 'homozygote_count': 0, 'hemizygote_count': 0}, {'id': 'mid', 'ac': 0, 'an': 5998, 'homozygote_count': 0, 'hemizygote_count': 0}, {'id': 'sas', 'ac': 0, 'an': 85742, 'homozygote_count': 0, 'hemizygote_count': 0}, {'id': 'asj', 'ac': 0, 'an': 28796, 'homozygote_count': 0, 'hemizygote_count': 0}, {'id': 'afr', 'ac': 0, 'an': 74464, 'homozygote_count': 0, 'hemizygote_count': 0}, {'id': 'nfe', 'ac': 0, 'an': 1159188, 'homozygote_count': 0, 'hemizygote_count': 0}, {'id': '', 'ac': 0, 'an': 1572178, 'homozygote_count': 0, 'hemizygote_count': 0}]							NOTCH1	ami	0	912	0	0	0	NP_060087.3:p.(Glu1623Ter)	NC_000009.12:g.136504824C>A	9	136504824	.	C	A
9-136504821-C-A	[]	nonsense		0	0	0	1418268	0	[{'id': 'remaining', 'ac': 0, 'an': 58788, 'ac_hemi': 0, 'ac_hom': 0}, {'id': 'amr', 'ac': 0, 'an': 38048, 'ac_hemi': 0, 'ac_hom': 0}, {'id': 'fin', 'ac': 0, 'an': 48820, 'ac_hemi': 0, 'ac_hom': 0}, {'id': 'mid', 'ac': 0, 'an': 5706, 'ac_hemi': 0, 'ac_hom': 0}, {'id': 'nfe', 'ac': 0, 'an': 1090268, 'ac_hemi': 0, 'ac_hom': 0}, {'id': 'sas', 'ac': 0, 'an': 80782, 'ac_hemi': 0, 'ac_hom': 0}, {'id': 'asj', 'ac': 0, 'an': 25308, 'ac_hemi': 0, 'ac_hom': 0}, {'id': 'eas', 'ac': 0, 'an': 37716, 'ac_hemi': 0, 'ac_hom': 0}, {'id': 'afr', 'ac': 0, 'an': 32832, 'ac_hemi': 0, 'ac_hom': 0}]	0	0	0	1570636	[{'id': 'remaining', 'ac': 0, 'an': 60902, 'homozygote_count': 0, 'hemizygote_count': 0}, {'id': 'amr', 'ac': 0, 'an': 53360, 'homozygote_count': 0, 'hemizygote_count': 0}, {'id': 'fin', 'ac': 0, 'an': 59448, 'homozygote_count': 0, 'hemizygote_count': 0}, {'id': 'ami', 'ac': 0, 'an': 912, 'homozygote_count': 0, 'hemizygote_count': 0}, {'id': 'eas', 'ac': 0, 'an': 42904, 'homozygote_count': 0, 'hemizygote_count': 0}, {'id': 'mid', 'ac': 0, 'an': 6000, 'homozygote_count': 0, 'hemizygote_count': 0}, {'id': 'sas', 'ac': 0, 'an': 85614, 'homozygote_count': 0, 'hemizygote_count': 0}, {'id': 'asj', 'ac': 0, 'an': 28778, 'homozygote_count': 0, 'hemizygote_count': 0}, {'id': 'afr', 'ac': 0, 'an': 74420, 'homozygote_count': 0, 'hemizygote_count': 0}, {'id': 'nfe', 'ac': 0, 'an': 1158298, 'homozygote_count': 0, 'hemizygote_count': 0}, {'id': '', 'ac': 0, 'an': 1570636, 'homozygote_count': 0, 'hemizygote_count': 0}]							NOTCH1		0	1570636	0	0	0	NP_060087.3:p.(Glu1624Ter)	NC_000009.12:g.136504821C>A	9	136504821	.	C	A
9-136504818-C-A	[]	nonsense		0	0	0	1416428	0	[{'id': 'remaining', 'ac': 0, 'an': 58718, 'ac_hemi': 0, 'ac_hom': 0}, {'id': 'amr', 'ac': 0, 'an': 37784, 'ac_hemi': 0, 'ac_hom': 0}, {'id': 'fin', 'ac': 0, 'an': 48698, 'ac_hemi': 0, 'ac_hom': 0}, {'id': 'mid', 'ac': 0, 'an': 5702, 'ac_hemi': 0, 'ac_hom': 0}, {'id': 'nfe', 'ac': 0, 'an': 1089264, 'ac_hemi': 0, 'ac_hom': 0}, {'id': 'sas', 'ac': 0, 'an': 80616, 'ac_hemi': 0, 'ac_hom': 0}, {'id': 'asj', 'ac': 0, 'an': 25290, 'ac_hemi': 0, 'ac_hom': 0}, {'id': 'eas', 'ac': 0, 'an': 37600, 'ac_hemi': 0, 'ac_hom': 0}, {'id': 'afr', 'ac': 0, 'an': 32756, 'ac_hemi': 0, 'ac_hom': 0}]	0	0	0	1568782	[{'id': 'remaining', 'ac': 0, 'an': 60832, 'homozygote_count': 0, 'hemizygote_count': 0}, {'id': 'amr', 'ac': 0, 'an': 53098, 'homozygote_count': 0, 'hemizygote_count': 0}, {'id': 'fin', 'ac': 0, 'an': 59324, 'homozygote_count': 0, 'hemizygote_count': 0}, {'id': 'ami', 'ac': 0, 'an': 912, 'homozygote_count': 0, 'hemizygote_count': 0}, {'id': 'eas', 'ac': 0, 'an': 42782, 'homozygote_count': 0, 'hemizygote_count': 0}, {'id': 'mid', 'ac': 0, 'an': 5996, 'homozygote_count': 0, 'hemizygote_count': 0}, {'id': 'sas', 'ac': 0, 'an': 85450, 'homozygote_count': 0, 'hemizygote_count': 0}, {'id': 'asj', 'ac': 0, 'an': 28758, 'homozygote_count': 0, 'hemizygote_count': 0}, {'id': 'afr', 'ac': 0, 'an': 74338, 'homozygote_count': 0, 'hemizygote_count': 0}, {'id': 'nfe', 'ac': 0, 'an': 1157292, 'homozygote_count': 0, 'hemizygote_count': 0}, {'id': '', 'ac': 0, 'an': 1568782, 'homozygote_count': 0, 'hemizygote_count': 0}]							NOTCH1		0	1568782	0	0	0	NP_060087.3:p.(Glu1625Ter)	NC_000009.12:g.136504818C>A	9	136504818	.	C	A
9-136496547-G-A	['rs2133316048']	nonsense		0	0	0	1456940	0	[{'id': 'remaining', 'ac': 0, 'an': 60354, 'ac_hemi': 0, 'ac_hom': 0}, {'id': 'amr', 'ac': 0, 'an': 44720, 'ac_hemi': 0, 'ac_hom': 0}, {'id': 'fin', 'ac': 0, 'an': 48600, 'ac_hemi': 0, 'ac_hom': 0}, {'id': 'mid', 'ac': 0, 'an': 5766, 'ac_hemi': 0, 'ac_hom': 0}, {'id': 'nfe', 'ac': 0, 'an': 1111940, 'ac_hemi': 0, 'ac_hom': 0}, {'id': 'sas', 'ac': 0, 'an': 86256, 'ac_hemi': 0, 'ac_hom': 0}, {'id': 'asj', 'ac': 0, 'an': 26130, 'ac_hemi': 0, 'ac_hom': 0}, {'id': 'eas', 'ac': 0, 'an': 39696, 'ac_hemi': 0, 'ac_hom': 0}, {'id': 'afr', 'ac': 0, 'an': 33478, 'ac_hemi': 0, 'ac_hom': 0}]	0	0	0	1609314	[{'id': 'remaining', 'ac': 0, 'an': 62468, 'homozygote_count': 0, 'hemizygote_count': 0}, {'id': 'amr', 'ac': 0, 'an': 60032, 'homozygote_count': 0, 'hemizygote_count': 0}, {'id': 'fin', 'ac': 0, 'an': 59232, 'homozygote_count': 0, 'hemizygote_count': 0}, {'id': 'ami', 'ac': 0, 'an': 912, 'homozygote_count': 0, 'hemizygote_count': 0}, {'id': 'eas', 'ac': 0, 'an': 44890, 'homozygote_count': 0, 'hemizygote_count': 0}, {'id': 'mid', 'ac': 0, 'an': 6060, 'homozygote_count': 0, 'hemizygote_count': 0}, {'id': 'sas', 'ac': 0, 'an': 91086, 'homozygote_count': 0, 'hemizygote_count': 0}, {'id': 'asj', 'ac': 0, 'an': 29600, 'homozygote_count': 0, 'hemizygote_count': 0}, {'id': 'afr', 'ac': 0, 'an': 75066, 'homozygote_count': 0, 'hemizygote_count': 0}, {'id': 'nfe', 'ac': 0, 'an': 1179968, 'homozygote_count': 0, 'hemizygote_count': 0}, {'id': '', 'ac': 0, 'an': 1609314, 'homozygote_count': 0, 'hemizygote_count': 0}]							NOTCH1	ami	0	912	0	0	0	NP_060087.3:p.(Gln2398Ter)	NC_000009.12:g.136496547G>A	9	136496547	.	G	A
9-136502345-C-A	['rs1297787520']	nonsense		0	0	0	1460148	0	[{'id': 'remaining', 'ac': 0, 'an': 60354, 'ac_hemi': 0, 'ac_hom': 0}, {'id': 'amr', 'ac': 0, 'an': 44708, 'ac_hemi': 0, 'ac_hom': 0}, {'id': 'fin', 'ac': 0, 'an': 52012, 'ac_hemi': 0, 'ac_hom': 0}, {'id': 'mid', 'ac': 0, 'an': 5766, 'ac_hemi': 0, 'ac_hom': 0}, {'id': 'nfe', 'ac': 0, 'an': 1111784, 'ac_hemi': 0, 'ac_hom': 0}, {'id': 'sas', 'ac': 0, 'an': 86256, 'ac_hemi': 0, 'ac_hom': 0}, {'id': 'asj', 'ac': 0, 'an': 26114, 'ac_hemi': 0, 'ac_hom': 0}, {'id': 'eas', 'ac': 0, 'an': 39692, 'ac_hemi': 0, 'ac_hom': 0}, {'id': 'afr', 'ac': 0, 'an': 33462, 'ac_hemi': 0, 'ac_hom': 0}]	0	0	0	1612494	[{'id': 'remaining', 'ac': 0, 'an': 62470, 'homozygote_count': 0, 'hemizygote_count': 0}, {'id': 'amr', 'ac': 0, 'an': 60020, 'homozygote_count': 0, 'hemizygote_count': 0}, {'id': 'fin', 'ac': 0, 'an': 62632, 'homozygote_count': 0, 'hemizygote_count': 0}, {'id': 'ami', 'ac': 0, 'an': 912, 'homozygote_count': 0, 'hemizygote_count': 0}, {'id': 'eas', 'ac': 0, 'an': 44874, 'homozygote_count': 0, 'hemizygote_count': 0}, {'id': 'mid', 'ac': 0, 'an': 6060, 'homozygote_count': 0, 'hemizygote_count': 0}, {'id': 'sas', 'ac': 0, 'an': 91086, 'homozygote_count': 0, 'hemizygote_count': 0}, {'id': 'asj', 'ac': 0, 'an': 29584, 'homozygote_count': 0, 'hemizygote_count': 0}, {'id': 'afr', 'ac': 0, 'an': 75046, 'homozygote_count': 0, 'hemizygote_count': 0}, {'id': 'nfe', 'ac': 0, 'an': 1179810, 'homozygote_count': 0, 'hemizygote_count': 0}, {'id': '', 'ac': 0, 'an': 1612494, 'homozygote_count': 0, 'hemizygote_count': 0}]							NOTCH1	amr	0	60020	0	0	0	NP_060087.3:p.(Glu1771Ter)	NC_000009.12:g.136502345C>A	9	136502345	.	C	A
9-136504851-G-A	['rs2133336470']	nonsense		0	0	0	1428950	0	[{'id': 'remaining', 'ac': 0, 'an': 59264, 'ac_hemi': 0, 'ac_hom': 0}, {'id': 'amr', 'ac': 0, 'an': 39568, 'ac_hemi': 0, 'ac_hom': 0}, {'id': 'fin', 'ac': 0, 'an': 49554, 'ac_hemi': 0, 'ac_hom': 0}, {'id': 'mid', 'ac': 0, 'an': 5730, 'ac_hemi': 0, 'ac_hom': 0}, {'id': 'nfe', 'ac': 0, 'an': 1096144, 'ac_hemi': 0, 'ac_hom': 0}, {'id': 'sas', 'ac': 0, 'an': 81800, 'ac_hemi': 0, 'ac_hom': 0}, {'id': 'asj', 'ac': 0, 'an': 25442, 'ac_hemi': 0, 'ac_hom': 0}, {'id': 'eas', 'ac': 0, 'an': 38370, 'ac_hemi': 0, 'ac_hom': 0}, {'id': 'afr', 'ac': 0, 'an': 33078, 'ac_hemi': 0, 'ac_hom': 0}]	0	0	0	1581308	[{'id': 'remaining', 'ac': 0, 'an': 61378, 'homozygote_count': 0, 'hemizygote_count': 0}, {'id': 'amr', 'ac': 0, 'an': 54876, 'homozygote_count': 0, 'hemizygote_count': 0}, {'id': 'fin', 'ac': 0, 'an': 60180, 'homozygote_count': 0, 'hemizygote_count': 0}, {'id': 'ami', 'ac': 0, 'an': 912, 'homozygote_count': 0, 'hemizygote_count': 0}, {'id': 'eas', 'ac': 0, 'an': 43558, 'homozygote_count': 0, 'hemizygote_count': 0}, {'id': 'mid', 'ac': 0, 'an': 6024, 'homozygote_count': 0, 'hemizygote_count': 0}, {'id': 'sas', 'ac': 0, 'an': 86632, 'homozygote_count': 0, 'hemizygote_count': 0}, {'id': 'asj', 'ac': 0, 'an': 28914, 'homozygote_count': 0, 'hemizygote_count': 0}, {'id': 'afr', 'ac': 0, 'an': 74662, 'homozygote_count': 0, 'hemizygote_count': 0}, {'id': 'nfe', 'ac': 0, 'an': 1164172, 'homozygote_count': 0, 'hemizygote_count': 0}, {'id': '', 'ac': 0, 'an': 1581308, 'homozygote_count': 0, 'hemizygote_count': 0}]							NOTCH1	amr	0	54876	0	0	0	NP_060087.3:p.(Gln1614Ter)	NC_000009.12:g.136504851G>A	9	136504851	.	G	A
9-136496532-G-A	[]	nonsense		0	0	0	1454810	0	[{'id': 'remaining', 'ac': 0, 'an': 60344, 'ac_hemi': 0, 'ac_hom': 0}, {'id': 'amr', 'ac': 0, 'an': 44720, 'ac_hemi': 0, 'ac_hom': 0}, {'id': 'fin', 'ac': 0, 'an': 46492, 'ac_hemi': 0, 'ac_hom': 0}, {'id': 'mid', 'ac': 0, 'an': 5766, 'ac_hemi': 0, 'ac_hom': 0}, {'id': 'nfe', 'ac': 0, 'an': 1111930, 'ac_hemi': 0, 'ac_hom': 0}, {'id': 'sas', 'ac': 0, 'an': 86258, 'ac_hemi': 0, 'ac_hom': 0}, {'id': 'asj', 'ac': 0, 'an': 26130, 'ac_hemi': 0, 'ac_hom': 0}, {'id': 'eas', 'ac': 0, 'an': 39694, 'ac_hemi': 0, 'ac_hom': 0}, {'id': 'afr', 'ac': 0, 'an': 33476, 'ac_hemi': 0, 'ac_hom': 0}]	0	0	0	1607182	[{'id': 'remaining', 'ac': 0, 'an': 62458, 'homozygote_count': 0, 'hemizygote_count': 0}, {'id': 'amr', 'ac': 0, 'an': 60034, 'homozygote_count': 0, 'hemizygote_count': 0}, {'id': 'fin', 'ac': 0, 'an': 57122, 'homozygote_count': 0, 'hemizygote_count': 0}, {'id': 'ami', 'ac': 0, 'an': 912, 'homozygote_count': 0, 'hemizygote_count': 0}, {'id': 'eas', 'ac': 0, 'an': 44886, 'homozygote_count': 0, 'hemizygote_count': 0}, {'id': 'mid', 'ac': 0, 'an': 6060, 'homozygote_count': 0, 'hemizygote_count': 0}, {'id': 'sas', 'ac': 0, 'an': 91092, 'homozygote_count': 0, 'hemizygote_count': 0}, {'id': 'asj', 'ac': 0, 'an': 29600, 'homozygote_count': 0, 'hemizygote_count': 0}, {'id': 'afr', 'ac': 0, 'an': 75062, 'homozygote_count': 0, 'hemizygote_count': 0}, {'id': 'nfe', 'ac': 0, 'an': 1179956, 'homozygote_count': 0, 'hemizygote_count': 0}, {'id': '', 'ac': 0, 'an': 1607182, 'homozygote_count': 0, 'hemizygote_count': 0}]							NOTCH1	nfe	0	1179956	0	0	0	NP_060087.3:p.(Gln2403Ter)	NC_000009.12:g.136496532G>A	9	136496532	.	G	A
9-136504834-G-T	[]	nonsense		0	0	0	1425122	0	[{'id': 'remaining', 'ac': 0, 'an': 59104, 'ac_hemi': 0, 'ac_hom': 0}, {'id': 'amr', 'ac': 0, 'an': 38948, 'ac_hemi': 0, 'ac_hom': 0}, {'id': 'fin', 'ac': 0, 'an': 49288, 'ac_hemi': 0, 'ac_hom': 0}, {'id': 'mid', 'ac': 0, 'an': 5724, 'ac_hemi': 0, 'ac_hom': 0}, {'id': 'nfe', 'ac': 0, 'an': 1094094, 'ac_hemi': 0, 'ac_hom': 0}, {'id': 'sas', 'ac': 0, 'an': 81404, 'ac_hemi': 0, 'ac_hom': 0}, {'id': 'asj', 'ac': 0, 'an': 25402, 'ac_hemi': 0, 'ac_hom': 0}, {'id': 'eas', 'ac': 0, 'an': 38138, 'ac_hemi': 0, 'ac_hom': 0}, {'id': 'afr', 'ac': 0, 'an': 33020, 'ac_hemi': 0, 'ac_hom': 0}]	0	0	0	1577464	[{'id': 'remaining', 'ac': 0, 'an': 61216, 'homozygote_count': 0, 'hemizygote_count': 0}, {'id': 'amr', 'ac': 0, 'an': 54252, 'homozygote_count': 0, 'hemizygote_count': 0}, {'id': 'fin', 'ac': 0, 'an': 59910, 'homozygote_count': 0, 'hemizygote_count': 0}, {'id': 'ami', 'ac': 0, 'an': 912, 'homozygote_count': 0, 'hemizygote_count': 0}, {'id': 'eas', 'ac': 0, 'an': 43322, 'homozygote_count': 0, 'hemizygote_count': 0}, {'id': 'mid', 'ac': 0, 'an': 6018, 'homozygote_count': 0, 'hemizygote_count': 0}, {'id': 'sas', 'ac': 0, 'an': 86238, 'homozygote_count': 0, 'hemizygote_count': 0}, {'id': 'asj', 'ac': 0, 'an': 28870, 'homozygote_count': 0, 'hemizygote_count': 0}, {'id': 'afr', 'ac': 0, 'an': 74606, 'homozygote_count': 0, 'hemizygote_count': 0}, {'id': 'nfe', 'ac': 0, 'an': 1162120, 'homozygote_count': 0, 'hemizygote_count': 0}, {'id': '', 'ac': 0, 'an': 1577464, 'homozygote_count': 0, 'hemizygote_count': 0}]							NOTCH1		0	1577464	0	0	0	NP_060087.3:p.(Tyr1619Ter)	NC_000009.12:g.136504834G>T	9	136504834	.	G	T
9-136504739-G-T	['rs1243453790']	nonsense		0	0	0	1392734	0	[{'id': 'remaining', 'ac': 0, 'an': 57684, 'ac_hemi': 0, 'ac_hom': 0}, {'id': 'amr', 'ac': 0, 'an': 35572, 'ac_hemi': 0, 'ac_hom': 0}, {'id': 'fin', 'ac': 0, 'an': 46892, 'ac_hemi': 0, 'ac_hom': 0}, {'id': 'mid', 'ac': 0, 'an': 5072, 'ac_hemi': 0, 'ac_hom': 0}, {'id': 'nfe', 'ac': 0, 'an': 1076096, 'ac_hemi': 0, 'ac_hom': 0}, {'id': 'sas', 'ac': 0, 'an': 79106, 'ac_hemi': 0, 'ac_hom': 0}, {'id': 'asj', 'ac': 0, 'an': 25054, 'ac_hemi': 0, 'ac_hom': 0}, {'id': 'eas', 'ac': 0, 'an': 35726, 'ac_hemi': 0, 'ac_hom': 0}, {'id': 'afr', 'ac': 0, 'an': 31532, 'ac_hemi': 0, 'ac_hom': 0}]	0	0	0	1545038	[{'id': 'remaining', 'ac': 0, 'an': 59796, 'homozygote_count': 0, 'hemizygote_count': 0}, {'id': 'amr', 'ac': 0, 'an': 50876, 'homozygote_count': 0, 'hemizygote_count': 0}, {'id': 'fin', 'ac': 0, 'an': 57512, 'homozygote_count': 0, 'hemizygote_count': 0}, {'id': 'ami', 'ac': 0, 'an': 910, 'homozygote_count': 0, 'hemizygote_count': 0}, {'id': 'eas', 'ac': 0, 'an': 40898, 'homozygote_count': 0, 'hemizygote_count': 0}, {'id': 'mid', 'ac': 0, 'an': 5366, 'homozygote_count': 0, 'hemizygote_count': 0}, {'id': 'sas', 'ac': 0, 'an': 83938, 'homozygote_count': 0, 'hemizygote_count': 0}, {'id': 'asj', 'ac': 0, 'an': 28526, 'homozygote_count': 0, 'hemizygote_count': 0}, {'id': 'afr', 'ac': 0, 'an': 73108, 'homozygote_count': 0, 'hemizygote_count': 0}, {'id': 'nfe', 'ac': 0, 'an': 1144108, 'homozygote_count': 0, 'hemizygote_count': 0}, {'id': '', 'ac': 0, 'an': 1545038, 'homozygote_count': 0, 'hemizygote_count': 0}]							NOTCH1		0	1545038	0	0	0	NP_060087.3:p.(Ser1651Ter)	NC_000009.12:g.136504739G>T	9	136504739	.	G	T
9-136502486-C-A	[]	nonsense		0	0	0	1386210	0	[{'id': 'remaining', 'ac': 0, 'an': 57352, 'ac_hemi': 0, 'ac_hom': 0}, {'id': 'amr', 'ac': 0, 'an': 36606, 'ac_hemi': 0, 'ac_hom': 0}, {'id': 'fin', 'ac': 0, 'an': 38310, 'ac_hemi': 0, 'ac_hom': 0}, {'id': 'mid', 'ac': 0, 'an': 5074, 'ac_hemi': 0, 'ac_hom': 0}, {'id': 'nfe', 'ac': 0, 'an': 1076718, 'ac_hemi': 0, 'ac_hom': 0}, {'id': 'sas', 'ac': 0, 'an': 79816, 'ac_hemi': 0, 'ac_hom': 0}, {'id': 'asj', 'ac': 0, 'an': 24282, 'ac_hemi': 0, 'ac_hom': 0}, {'id': 'eas', 'ac': 0, 'an': 36590, 'ac_hemi': 0, 'ac_hom': 0}, {'id': 'afr', 'ac': 0, 'an': 31462, 'ac_hemi': 0, 'ac_hom': 0}]	0	0	0	1538440	[{'id': 'remaining', 'ac': 0, 'an': 59466, 'homozygote_count': 0, 'hemizygote_count': 0}, {'id': 'amr', 'ac': 0, 'an': 51914, 'homozygote_count': 0, 'hemizygote_count': 0}, {'id': 'fin', 'ac': 0, 'an': 48928, 'homozygote_count': 0, 'hemizygote_count': 0}, {'id': 'ami', 'ac': 0, 'an': 910, 'homozygote_count': 0, 'hemizygote_count': 0}, {'id': 'eas', 'ac': 0, 'an': 41736, 'homozygote_count': 0, 'hemizygote_count': 0}, {'id': 'mid', 'ac': 0, 'an': 5366, 'homozygote_count': 0, 'hemizygote_count': 0}, {'id': 'sas', 'ac': 0, 'an': 84644, 'homozygote_count': 0, 'hemizygote_count': 0}, {'id': 'asj', 'ac': 0, 'an': 27754, 'homozygote_count': 0, 'hemizygote_count': 0}, {'id': 'afr', 'ac': 0, 'an': 72992, 'homozygote_count': 0, 'hemizygote_count': 0}, {'id': 'nfe', 'ac': 0, 'an': 1144730, 'homozygote_count': 0, 'hemizygote_count': 0}, {'id': '', 'ac': 0, 'an': 1538440, 'homozygote_count': 0, 'hemizygote_count': 0}]							NOTCH1	eas	0	41736	0	0	0	NP_060087.3:p.(Glu1724Ter)	NC_000009.12:g.136502486C>A	9	136502486	.	C	A
9-136502477-C-A	[]	nonsense		0	0	0	1417730	0	[{'id': 'remaining', 'ac': 0, 'an': 58620, 'ac_hemi': 0, 'ac_hom': 0}, {'id': 'amr', 'ac': 0, 'an': 40792, 'ac_hemi': 0, 'ac_hom': 0}, {'id': 'fin', 'ac': 0, 'an': 41674, 'ac_hemi': 0, 'ac_hom': 0}, {'id': 'mid', 'ac': 0, 'an': 5402, 'ac_hemi': 0, 'ac_hom': 0}, {'id': 'nfe', 'ac': 0, 'an': 1092484, 'ac_hemi': 0, 'ac_hom': 0}, {'id': 'sas', 'ac': 0, 'an': 83042, 'ac_hemi': 0, 'ac_hom': 0}, {'id': 'asj', 'ac': 0, 'an': 25326, 'ac_hemi': 0, 'ac_hom': 0}, {'id': 'eas', 'ac': 0, 'an': 37890, 'ac_hemi': 0, 'ac_hom': 0}, {'id': 'afr', 'ac': 0, 'an': 32500, 'ac_hemi': 0, 'ac_hom': 0}]	0	0	0	1569904	[{'id': 'remaining', 'ac': 0, 'an': 60734, 'homozygote_count': 0, 'hemizygote_count': 0}, {'id': 'amr', 'ac': 0, 'an': 56092, 'homozygote_count': 0, 'hemizygote_count': 0}, {'id': 'fin', 'ac': 0, 'an': 52300, 'homozygote_count': 0, 'hemizygote_count': 0}, {'id': 'ami', 'ac': 0, 'an': 910, 'homozygote_count': 0, 'hemizygote_count': 0}, {'id': 'eas', 'ac': 0, 'an': 43034, 'homozygote_count': 0, 'hemizygote_count': 0}, {'id': 'mid', 'ac': 0, 'an': 5692, 'homozygote_count': 0, 'hemizygote_count': 0}, {'id': 'sas', 'ac': 0, 'an': 87860, 'homozygote_count': 0, 'hemizygote_count': 0}, {'id': 'asj', 'ac': 0, 'an': 28796, 'homozygote_count': 0, 'hemizygote_count': 0}, {'id': 'afr', 'ac': 0, 'an': 74014, 'homozygote_count': 0, 'hemizygote_count': 0}, {'id': 'nfe', 'ac': 0, 'an': 1160472, 'homozygote_count': 0, 'hemizygote_count': 0}, {'id': '', 'ac': 0, 'an': 1569904, 'homozygote_count': 0, 'hemizygote_count': 0}]							NOTCH1		0	1569904	0	0	0	NP_060087.3:p.(Glu1727Ter)	NC_000009.12:g.136502477C>A	9	136502477	.	C	A
9-136504719-C-A	['rs1217360911']	nonsense		0	0	0	1388530	0	[{'id': 'remaining', 'ac': 0, 'an': 57472, 'ac_hemi': 0, 'ac_hom': 0}, {'id': 'amr', 'ac': 0, 'an': 35252, 'ac_hemi': 0, 'ac_hom': 0}, {'id': 'fin', 'ac': 0, 'an': 46760, 'ac_hemi': 0, 'ac_hom': 0}, {'id': 'mid', 'ac': 0, 'an': 4734, 'ac_hemi': 0, 'ac_hom': 0}, {'id': 'nfe', 'ac': 0, 'an': 1073902, 'ac_hemi': 0, 'ac_hom': 0}, {'id': 'sas', 'ac': 0, 'an': 78668, 'ac_hemi': 0, 'ac_hom': 0}, {'id': 'asj', 'ac': 0, 'an': 24812, 'ac_hemi': 0, 'ac_hom': 0}, {'id': 'eas', 'ac': 0, 'an': 35570, 'ac_hemi': 0, 'ac_hom': 0}, {'id': 'afr', 'ac': 0, 'an': 31360, 'ac_hemi': 0, 'ac_hom': 0}]	0	0	0	1540878	[{'id': 'remaining', 'ac': 0, 'an': 59584, 'homozygote_count': 0, 'hemizygote_count': 0}, {'id': 'amr', 'ac': 0, 'an': 50566, 'homozygote_count': 0, 'hemizygote_count': 0}, {'id': 'fin', 'ac': 0, 'an': 57386, 'homozygote_count': 0, 'hemizygote_count': 0}, {'id': 'ami', 'ac': 0, 'an': 912, 'homozygote_count': 0, 'hemizygote_count': 0}, {'id': 'eas', 'ac': 0, 'an': 40752, 'homozygote_count': 0, 'hemizygote_count': 0}, {'id': 'mid', 'ac': 0, 'an': 5028, 'homozygote_count': 0, 'hemizygote_count': 0}, {'id': 'sas', 'ac': 0, 'an': 83500, 'homozygote_count': 0, 'hemizygote_count': 0}, {'id': 'asj', 'ac': 0, 'an': 28282, 'homozygote_count': 0, 'hemizygote_count': 0}, {'id': 'afr', 'ac': 0, 'an': 72946, 'homozygote_count': 0, 'hemizygote_count': 0}, {'id': 'nfe', 'ac': 0, 'an': 1141922, 'homozygote_count': 0, 'hemizygote_count': 0}, {'id': '', 'ac': 0, 'an': 1540878, 'homozygote_count': 0, 'hemizygote_count': 0}]							NOTCH1	eas	0	40752	0	0	0	NP_060087.3:p.(Glu1658Ter)	NC_000009.12:g.136504719C>A	9	136504719	.	C	A
9-136504701-TC-T	[]	frameshift_variant		0	0	0	1381944	0	[{'id': 'remaining', 'ac': 0, 'an': 57138, 'ac_hemi': 0, 'ac_hom': 0}, {'id': 'amr', 'ac': 0, 'an': 34874, 'ac_hemi': 0, 'ac_hom': 0}, {'id': 'fin', 'ac': 0, 'an': 46428, 'ac_hemi': 0, 'ac_hom': 0}, {'id': 'mid', 'ac': 0, 'an': 4406, 'ac_hemi': 0, 'ac_hom': 0}, {'id': 'nfe', 'ac': 0, 'an': 1070878, 'ac_hemi': 0, 'ac_hom': 0}, {'id': 'sas', 'ac': 0, 'an': 77294, 'ac_hemi': 0, 'ac_hom': 0}, {'id': 'asj', 'ac': 0, 'an': 24202, 'ac_hemi': 0, 'ac_hom': 0}, {'id': 'eas', 'ac': 0, 'an': 35524, 'ac_hemi': 0, 'ac_hom': 0}, {'id': 'afr', 'ac': 0, 'an': 31200, 'ac_hemi': 0, 'ac_hom': 0}]	0	0	0	1534208	[{'id': 'remaining', 'ac': 0, 'an': 59250, 'homozygote_count': 0, 'hemizygote_count': 0}, {'id': 'amr', 'ac': 0, 'an': 50182, 'homozygote_count': 0, 'hemizygote_count': 0}, {'id': 'fin', 'ac': 0, 'an': 57050, 'homozygote_count': 0, 'hemizygote_count': 0}, {'id': 'ami', 'ac': 0, 'an': 912, 'homozygote_count': 0, 'hemizygote_count': 0}, {'id': 'eas', 'ac': 0, 'an': 40698, 'homozygote_count': 0, 'hemizygote_count': 0}, {'id': 'mid', 'ac': 0, 'an': 4700, 'homozygote_count': 0, 'hemizygote_count': 0}, {'id': 'sas', 'ac': 0, 'an': 82120, 'homozygote_count': 0, 'hemizygote_count': 0}, {'id': 'asj', 'ac': 0, 'an': 27674, 'homozygote_count': 0, 'hemizygote_count': 0}, {'id': 'afr', 'ac': 0, 'an': 72748, 'homozygote_count': 0, 'hemizygote_count': 0}, {'id': 'nfe', 'ac': 0, 'an': 1138874, 'homozygote_count': 0, 'hemizygote_count': 0}, {'id': '', 'ac': 0, 'an': 1534208, 'homozygote_count': 0, 'hemizygote_count': 0}]							NOTCH1		0	1534208	0	0	0	NP_060087.3:p.(Arg1664GlyfsTer134)	NC_000009.12:g.136504703del	9	136504701	.	TC	T
9-136504992-C-A	['rs1333725995']	nonsense		0	0	0	1445938	0	[{'id': 'remaining', 'ac': 0, 'an': 59820, 'ac_hemi': 0, 'ac_hom': 0}, {'id': 'amr', 'ac': 0, 'an': 43176, 'ac_hemi': 0, 'ac_hom': 0}, {'id': 'fin', 'ac': 0, 'an': 49614, 'ac_hemi': 0, 'ac_hom': 0}, {'id': 'mid', 'ac': 0, 'an': 5744, 'ac_hemi': 0, 'ac_hom': 0}, {'id': 'nfe', 'ac': 0, 'an': 1105642, 'ac_hemi': 0, 'ac_hom': 0}, {'id': 'sas', 'ac': 0, 'an': 83902, 'ac_hemi': 0, 'ac_hom': 0}, {'id': 'asj', 'ac': 0, 'an': 25792, 'ac_hemi': 0, 'ac_hom': 0}, {'id': 'eas', 'ac': 0, 'an': 39000, 'ac_hemi': 0, 'ac_hom': 0}, {'id': 'afr', 'ac': 0, 'an': 33248, 'ac_hemi': 0, 'ac_hom': 0}]	0	0	0	1598308	[{'id': 'remaining', 'ac': 0, 'an': 61934, 'homozygote_count': 0, 'hemizygote_count': 0}, {'id': 'amr', 'ac': 0, 'an': 58486, 'homozygote_count': 0, 'hemizygote_count': 0}, {'id': 'fin', 'ac': 0, 'an': 60242, 'homozygote_count': 0, 'hemizygote_count': 0}, {'id': 'ami', 'ac': 0, 'an': 912, 'homozygote_count': 0, 'hemizygote_count': 0}, {'id': 'eas', 'ac': 0, 'an': 44194, 'homozygote_count': 0, 'hemizygote_count': 0}, {'id': 'mid', 'ac': 0, 'an': 6038, 'homozygote_count': 0, 'hemizygote_count': 0}, {'id': 'sas', 'ac': 0, 'an': 88734, 'homozygote_count': 0, 'hemizygote_count': 0}, {'id': 'asj', 'ac': 0, 'an': 29264, 'homozygote_count': 0, 'hemizygote_count': 0}, {'id': 'afr', 'ac': 0, 'an': 74834, 'homozygote_count': 0, 'hemizygote_count': 0}, {'id': 'nfe', 'ac': 0, 'an': 1173670, 'homozygote_count': 0, 'hemizygote_count': 0}, {'id': '', 'ac': 0, 'an': 1598308, 'homozygote_count': 0, 'hemizygote_count': 0}]							NOTCH1		0	1598308	0	0	0	NP_060087.3:p.(Glu1567Ter)	NC_000009.12:g.136504992C>A	9	136504992	.	C	A
9-136505044-G-T	['rs1164530395']	nonsense		0	0	0	1458412	0	[{'id': 'remaining', 'ac': 0, 'an': 60302, 'ac_hemi': 0, 'ac_hom': 0}, {'id': 'amr', 'ac': 0, 'an': 44604, 'ac_hemi': 0, 'ac_hom': 0}, {'id': 'fin', 'ac': 0, 'an': 51164, 'ac_hemi': 0, 'ac_hom': 0}, {'id': 'mid', 'ac': 0, 'an': 5746, 'ac_hemi': 0, 'ac_hom': 0}, {'id': 'nfe', 'ac': 0, 'an': 1111496, 'ac_hemi': 0, 'ac_hom': 0}, {'id': 'sas', 'ac': 0, 'an': 85914, 'ac_hemi': 0, 'ac_hom': 0}, {'id': 'asj', 'ac': 0, 'an': 26072, 'ac_hemi': 0, 'ac_hom': 0}, {'id': 'eas', 'ac': 0, 'an': 39670, 'ac_hemi': 0, 'ac_hom': 0}, {'id': 'afr', 'ac': 0, 'an': 33444, 'ac_hemi': 0, 'ac_hom': 0}]	0	0	0	1610750	[{'id': 'remaining', 'ac': 0, 'an': 62418, 'homozygote_count': 0, 'hemizygote_count': 0}, {'id': 'amr', 'ac': 0, 'an': 59912, 'homozygote_count': 0, 'hemizygote_count': 0}, {'id': 'fin', 'ac': 0, 'an': 61792, 'homozygote_count': 0, 'hemizygote_count': 0}, {'id': 'ami', 'ac': 0, 'an': 912, 'homozygote_count': 0, 'hemizygote_count': 0}, {'id': 'eas', 'ac': 0, 'an': 44856, 'homozygote_count': 0, 'hemizygote_count': 0}, {'id': 'mid', 'ac': 0, 'an': 6040, 'homozygote_count': 0, 'hemizygote_count': 0}, {'id': 'sas', 'ac': 0, 'an': 90740, 'homozygote_count': 0, 'hemizygote_count': 0}, {'id': 'asj', 'ac': 0, 'an': 29544, 'homozygote_count': 0, 'hemizygote_count': 0}, {'id': 'afr', 'ac': 0, 'an': 75022, 'homozygote_count': 0, 'hemizygote_count': 0}, {'id': 'nfe', 'ac': 0, 'an': 1179514, 'homozygote_count': 0, 'hemizygote_count': 0}, {'id': '', 'ac': 0, 'an': 1610750, 'homozygote_count': 0, 'hemizygote_count': 0}]							NOTCH1	sas	0	90740	0	0	0	NP_060087.3:p.(Cys1549Ter)	NC_000009.12:g.136505044G>T	9	136505044	.	G	T
9-136505029-G-T	['rs756662728']	nonsense		0	0	0	1455978	0	[{'id': 'remaining', 'ac': 0, 'an': 60230, 'ac_hemi': 0, 'ac_hom': 0}, {'id': 'amr', 'ac': 0, 'an': 44346, 'ac_hemi': 0, 'ac_hom': 0}, {'id': 'fin', 'ac': 0, 'an': 50844, 'ac_hemi': 0, 'ac_hom': 0}, {'id': 'mid', 'ac': 0, 'an': 5748, 'ac_hemi': 0, 'ac_hom': 0}, {'id': 'nfe', 'ac': 0, 'an': 1110522, 'ac_hemi': 0, 'ac_hom': 0}, {'id': 'sas', 'ac': 0, 'an': 85302, 'ac_hemi': 0, 'ac_hom': 0}, {'id': 'asj', 'ac': 0, 'an': 26008, 'ac_hemi': 0, 'ac_hom': 0}, {'id': 'eas', 'ac': 0, 'an': 39582, 'ac_hemi': 0, 'ac_hom': 0}, {'id': 'afr', 'ac': 0, 'an': 33396, 'ac_hemi': 0, 'ac_hom': 0}]	0	0	0	1608338	[{'id': 'remaining', 'ac': 0, 'an': 62344, 'homozygote_count': 0, 'hemizygote_count': 0}, {'id': 'amr', 'ac': 0, 'an': 59652, 'homozygote_count': 0, 'hemizygote_count': 0}, {'id': 'fin', 'ac': 0, 'an': 61474, 'homozygote_count': 0, 'hemizygote_count': 0}, {'id': 'ami', 'ac': 0, 'an': 912, 'homozygote_count': 0, 'hemizygote_count': 0}, {'id': 'eas', 'ac': 0, 'an': 44770, 'homozygote_count': 0, 'hemizygote_count': 0}, {'id': 'mid', 'ac': 0, 'an': 6042, 'homozygote_count': 0, 'hemizygote_count': 0}, {'id': 'sas', 'ac': 0, 'an': 90136, 'homozygote_count': 0, 'hemizygote_count': 0}, {'id': 'asj', 'ac': 0, 'an': 29480, 'homozygote_count': 0, 'hemizygote_count': 0}, {'id': 'afr', 'ac': 0, 'an': 74984, 'homozygote_count': 0, 'hemizygote_count': 0}, {'id': 'nfe', 'ac': 0, 'an': 1178544, 'homozygote_count': 0, 'hemizygote_count': 0}, {'id': '', 'ac': 0, 'an': 1608338, 'homozygote_count': 0, 'hemizygote_count': 0}]							NOTCH1		0	1608338	0	0	0	NP_060087.3:p.(Cys1554Ter)	NC_000009.12:g.136505029G>T	9	136505029	.	G	T
9-136496529-G-A	['rs1554826400']	nonsense		0	0	0	1454290	0	[{'id': 'remaining', 'ac': 0, 'an': 60342, 'ac_hemi': 0, 'ac_hom': 0}, {'id': 'amr', 'ac': 0, 'an': 44720, 'ac_hemi': 0, 'ac_hom': 0}, {'id': 'fin', 'ac': 0, 'an': 45980, 'ac_hemi': 0, 'ac_hom': 0}, {'id': 'mid', 'ac': 0, 'an': 5764, 'ac_hemi': 0, 'ac_hom': 0}, {'id': 'nfe', 'ac': 0, 'an': 1111928, 'ac_hemi': 0, 'ac_hom': 0}, {'id': 'sas', 'ac': 0, 'an': 86256, 'ac_hemi': 0, 'ac_hom': 0}, {'id': 'asj', 'ac': 0, 'an': 26130, 'ac_hemi': 0, 'ac_hom': 0}, {'id': 'eas', 'ac': 0, 'an': 39694, 'ac_hemi': 0, 'ac_hom': 0}, {'id': 'afr', 'ac': 0, 'an': 33476, 'ac_hemi': 0, 'ac_hom': 0}]	0	0	0	1606670	[{'id': 'remaining', 'ac': 0, 'an': 62456, 'homozygote_count': 0, 'hemizygote_count': 0}, {'id': 'amr', 'ac': 0, 'an': 60034, 'homozygote_count': 0, 'hemizygote_count': 0}, {'id': 'fin', 'ac': 0, 'an': 56608, 'homozygote_count': 0, 'hemizygote_count': 0}, {'id': 'ami', 'ac': 0, 'an': 912, 'homozygote_count': 0, 'hemizygote_count': 0}, {'id': 'eas', 'ac': 0, 'an': 44886, 'homozygote_count': 0, 'hemizygote_count': 0}, {'id': 'mid', 'ac': 0, 'an': 6058, 'homozygote_count': 0, 'hemizygote_count': 0}, {'id': 'sas', 'ac': 0, 'an': 91088, 'homozygote_count': 0, 'hemizygote_count': 0}, {'id': 'asj', 'ac': 0, 'an': 29602, 'homozygote_count': 0, 'hemizygote_count': 0}, {'id': 'afr', 'ac': 0, 'an': 75070, 'homozygote_count': 0, 'hemizygote_count': 0}, {'id': 'nfe', 'ac': 0, 'an': 1179956, 'homozygote_count': 0, 'hemizygote_count': 0}, {'id': '', 'ac': 0, 'an': 1606670, 'homozygote_count': 0, 'hemizygote_count': 0}]							NOTCH1	sas	0	91088	0	0	0	NP_060087.3:p.(Gln2404Ter)	NC_000009.12:g.136496529G>A	9	136496529	.	G	A
9-136505004-C-A	[]	nonsense		0	0	0	1449194	0	[{'id': 'remaining', 'ac': 0, 'an': 59916, 'ac_hemi': 0, 'ac_hom': 0}, {'id': 'amr', 'ac': 0, 'an': 43640, 'ac_hemi': 0, 'ac_hom': 0}, {'id': 'fin', 'ac': 0, 'an': 50104, 'ac_hemi': 0, 'ac_hom': 0}, {'id': 'mid', 'ac': 0, 'an': 5756, 'ac_hemi': 0, 'ac_hom': 0}, {'id': 'nfe', 'ac': 0, 'an': 1107152, 'ac_hemi': 0, 'ac_hom': 0}, {'id': 'sas', 'ac': 0, 'an': 84260, 'ac_hemi': 0, 'ac_hom': 0}, {'id': 'asj', 'ac': 0, 'an': 25868, 'ac_hemi': 0, 'ac_hom': 0}, {'id': 'eas', 'ac': 0, 'an': 39176, 'ac_hemi': 0, 'ac_hom': 0}, {'id': 'afr', 'ac': 0, 'an': 33322, 'ac_hemi': 0, 'ac_hom': 0}]	0	0	0	1601574	[{'id': 'remaining', 'ac': 0, 'an': 62032, 'homozygote_count': 0, 'hemizygote_count': 0}, {'id': 'amr', 'ac': 0, 'an': 58954, 'homozygote_count': 0, 'hemizygote_count': 0}, {'id': 'fin', 'ac': 0, 'an': 60732, 'homozygote_count': 0, 'hemizygote_count': 0}, {'id': 'ami', 'ac': 0, 'an': 910, 'homozygote_count': 0, 'hemizygote_count': 0}, {'id': 'eas', 'ac': 0, 'an': 44370, 'homozygote_count': 0, 'hemizygote_count': 0}, {'id': 'mid', 'ac': 0, 'an': 6050, 'homozygote_count': 0, 'hemizygote_count': 0}, {'id': 'sas', 'ac': 0, 'an': 89094, 'homozygote_count': 0, 'hemizygote_count': 0}, {'id': 'asj', 'ac': 0, 'an': 29338, 'homozygote_count': 0, 'hemizygote_count': 0}, {'id': 'afr', 'ac': 0, 'an': 74910, 'homozygote_count': 0, 'hemizygote_count': 0}, {'id': 'nfe', 'ac': 0, 'an': 1175184, 'homozygote_count': 0, 'hemizygote_count': 0}, {'id': '', 'ac': 0, 'an': 1601574, 'homozygote_count': 0, 'hemizygote_count': 0}]							NOTCH1		0	1601574	0	0	0	NP_060087.3:p.(Glu1563Ter)	NC_000009.12:g.136505004C>A	9	136505004	.	C	A
9-136496514-G-A	['rs2133315916']	nonsense		0	0	0	1451654	0	[{'id': 'remaining', 'ac': 0, 'an': 60310, 'ac_hemi': 0, 'ac_hom': 0}, {'id': 'amr', 'ac': 0, 'an': 44716, 'ac_hemi': 0, 'ac_hom': 0}, {'id': 'fin', 'ac': 0, 'an': 43420, 'ac_hemi': 0, 'ac_hom': 0}, {'id': 'mid', 'ac': 0, 'an': 5762, 'ac_hemi': 0, 'ac_hom': 0}, {'id': 'nfe', 'ac': 0, 'an': 1111892, 'ac_hemi': 0, 'ac_hom': 0}, {'id': 'sas', 'ac': 0, 'an': 86256, 'ac_hemi': 0, 'ac_hom': 0}, {'id': 'asj', 'ac': 0, 'an': 26130, 'ac_hemi': 0, 'ac_hom': 0}, {'id': 'eas', 'ac': 0, 'an': 39694, 'ac_hemi': 0, 'ac_hom': 0}, {'id': 'afr', 'ac': 0, 'an': 33474, 'ac_hemi': 0, 'ac_hom': 0}]	0	0	0	1604022	[{'id': 'remaining', 'ac': 0, 'an': 62424, 'homozygote_count': 0, 'hemizygote_count': 0}, {'id': 'amr', 'ac': 0, 'an': 60026, 'homozygote_count': 0, 'hemizygote_count': 0}, {'id': 'fin', 'ac': 0, 'an': 54048, 'homozygote_count': 0, 'hemizygote_count': 0}, {'id': 'ami', 'ac': 0, 'an': 912, 'homozygote_count': 0, 'hemizygote_count': 0}, {'id': 'eas', 'ac': 0, 'an': 44884, 'homozygote_count': 0, 'hemizygote_count': 0}, {'id': 'mid', 'ac': 0, 'an': 6056, 'homozygote_count': 0, 'hemizygote_count': 0}, {'id': 'sas', 'ac': 0, 'an': 91088, 'homozygote_count': 0, 'hemizygote_count': 0}, {'id': 'asj', 'ac': 0, 'an': 29600, 'homozygote_count': 0, 'hemizygote_count': 0}, {'id': 'afr', 'ac': 0, 'an': 75058, 'homozygote_count': 0, 'hemizygote_count': 0}, {'id': 'nfe', 'ac': 0, 'an': 1179926, 'homozygote_count': 0, 'hemizygote_count': 0}, {'id': '', 'ac': 0, 'an': 1604022, 'homozygote_count': 0, 'hemizygote_count': 0}]							NOTCH1	nfe	0	1179926	0	0	0	NP_060087.3:p.(Gln2409Ter)	NC_000009.12:g.136496514G>A	9	136496514	.	G	A
9-136505056-G-T	[]	nonsense		0	0	0	1458642	0	[{'id': 'remaining', 'ac': 0, 'an': 60306, 'ac_hemi': 0, 'ac_hom': 0}, {'id': 'amr', 'ac': 0, 'an': 44634, 'ac_hemi': 0, 'ac_hom': 0}, {'id': 'fin', 'ac': 0, 'an': 51026, 'ac_hemi': 0, 'ac_hom': 0}, {'id': 'mid', 'ac': 0, 'an': 5740, 'ac_hemi': 0, 'ac_hom': 0}, {'id': 'nfe', 'ac': 0, 'an': 1111636, 'ac_hemi': 0, 'ac_hom': 0}, {'id': 'sas', 'ac': 0, 'an': 86090, 'ac_hemi': 0, 'ac_hom': 0}, {'id': 'asj', 'ac': 0, 'an': 26080, 'ac_hemi': 0, 'ac_hom': 0}, {'id': 'eas', 'ac': 0, 'an': 39680, 'ac_hemi': 0, 'ac_hom': 0}, {'id': 'afr', 'ac': 0, 'an': 33450, 'ac_hemi': 0, 'ac_hom': 0}]	0	0	0	1610998	[{'id': 'remaining', 'ac': 0, 'an': 62420, 'homozygote_count': 0, 'hemizygote_count': 0}, {'id': 'amr', 'ac': 0, 'an': 59944, 'homozygote_count': 0, 'hemizygote_count': 0}, {'id': 'fin', 'ac': 0, 'an': 61650, 'homozygote_count': 0, 'hemizygote_count': 0}, {'id': 'ami', 'ac': 0, 'an': 912, 'homozygote_count': 0, 'hemizygote_count': 0}, {'id': 'eas', 'ac': 0, 'an': 44866, 'homozygote_count': 0, 'hemizygote_count': 0}, {'id': 'mid', 'ac': 0, 'an': 6034, 'homozygote_count': 0, 'hemizygote_count': 0}, {'id': 'sas', 'ac': 0, 'an': 90924, 'homozygote_count': 0, 'hemizygote_count': 0}, {'id': 'asj', 'ac': 0, 'an': 29552, 'homozygote_count': 0, 'hemizygote_count': 0}, {'id': 'afr', 'ac': 0, 'an': 75036, 'homozygote_count': 0, 'hemizygote_count': 0}, {'id': 'nfe', 'ac': 0, 'an': 1179660, 'homozygote_count': 0, 'hemizygote_count': 0}, {'id': '', 'ac': 0, 'an': 1610998, 'homozygote_count': 0, 'hemizygote_count': 0}]							NOTCH1	remaining	0	62420	0	0	0	NP_060087.3:p.(Cys1545Ter)	NC_000009.12:g.136505056G>T	9	136505056	.	G	T
9-136504908-C-A	['rs2133336816']	nonsense		0	0	0	1434496	0	[{'id': 'remaining', 'ac': 0, 'an': 59422, 'ac_hemi': 0, 'ac_hom': 0}, {'id': 'amr', 'ac': 0, 'an': 40770, 'ac_hemi': 0, 'ac_hom': 0}, {'id': 'fin', 'ac': 0, 'an': 49624, 'ac_hemi': 0, 'ac_hom': 0}, {'id': 'mid', 'ac': 0, 'an': 5740, 'ac_hemi': 0, 'ac_hom': 0}, {'id': 'nfe', 'ac': 0, 'an': 1099346, 'ac_hemi': 0, 'ac_hom': 0}, {'id': 'sas', 'ac': 0, 'an': 82532, 'ac_hemi': 0, 'ac_hom': 0}, {'id': 'asj', 'ac': 0, 'an': 25494, 'ac_hemi': 0, 'ac_hom': 0}, {'id': 'eas', 'ac': 0, 'an': 38504, 'ac_hemi': 0, 'ac_hom': 0}, {'id': 'afr', 'ac': 0, 'an': 33064, 'ac_hemi': 0, 'ac_hom': 0}]	0	0	0	1586838	[{'id': 'remaining', 'ac': 0, 'an': 61532, 'homozygote_count': 0, 'hemizygote_count': 0}, {'id': 'amr', 'ac': 0, 'an': 56078, 'homozygote_count': 0, 'hemizygote_count': 0}, {'id': 'fin', 'ac': 0, 'an': 60252, 'homozygote_count': 0, 'hemizygote_count': 0}, {'id': 'ami', 'ac': 0, 'an': 912, 'homozygote_count': 0, 'hemizygote_count': 0}, {'id': 'eas', 'ac': 0, 'an': 43690, 'homozygote_count': 0, 'hemizygote_count': 0}, {'id': 'mid', 'ac': 0, 'an': 6034, 'homozygote_count': 0, 'hemizygote_count': 0}, {'id': 'sas', 'ac': 0, 'an': 87366, 'homozygote_count': 0, 'hemizygote_count': 0}, {'id': 'asj', 'ac': 0, 'an': 28966, 'homozygote_count': 0, 'hemizygote_count': 0}, {'id': 'afr', 'ac': 0, 'an': 74632, 'homozygote_count': 0, 'hemizygote_count': 0}, {'id': 'nfe', 'ac': 0, 'an': 1167376, 'homozygote_count': 0, 'hemizygote_count': 0}, {'id': '', 'ac': 0, 'an': 1586838, 'homozygote_count': 0, 'hemizygote_count': 0}]							NOTCH1	remaining	0	61532	0	0	0	NP_060087.3:p.(Glu1595Ter)	NC_000009.12:g.136504908C>A	9	136504908	.	C	A
9-136504919-TG-T	[]	frameshift_variant		0	0	0	1435906	0	[{'id': 'remaining', 'ac': 0, 'an': 59448, 'ac_hemi': 0, 'ac_hom': 0}, {'id': 'amr', 'ac': 0, 'an': 41080, 'ac_hemi': 0, 'ac_hom': 0}, {'id': 'fin', 'ac': 0, 'an': 49486, 'ac_hemi': 0, 'ac_hom': 0}, {'id': 'mid', 'ac': 0, 'an': 5732, 'ac_hemi': 0, 'ac_hom': 0}, {'id': 'nfe', 'ac': 0, 'an': 1100256, 'ac_hemi': 0, 'ac_hom': 0}, {'id': 'sas', 'ac': 0, 'an': 82724, 'ac_hemi': 0, 'ac_hom': 0}, {'id': 'asj', 'ac': 0, 'an': 25528, 'ac_hemi': 0, 'ac_hom': 0}, {'id': 'eas', 'ac': 0, 'an': 38564, 'ac_hemi': 0, 'ac_hom': 0}, {'id': 'afr', 'ac': 0, 'an': 33088, 'ac_hemi': 0, 'ac_hom': 0}]	0	0	0	1588178	[{'id': 'remaining', 'ac': 0, 'an': 61560, 'homozygote_count': 0, 'hemizygote_count': 0}, {'id': 'amr', 'ac': 0, 'an': 56392, 'homozygote_count': 0, 'hemizygote_count': 0}, {'id': 'fin', 'ac': 0, 'an': 60106, 'homozygote_count': 0, 'hemizygote_count': 0}, {'id': 'ami', 'ac': 0, 'an': 912, 'homozygote_count': 0, 'hemizygote_count': 0}, {'id': 'eas', 'ac': 0, 'an': 43744, 'homozygote_count': 0, 'hemizygote_count': 0}, {'id': 'mid', 'ac': 0, 'an': 6026, 'homozygote_count': 0, 'hemizygote_count': 0}, {'id': 'sas', 'ac': 0, 'an': 87554, 'homozygote_count': 0, 'hemizygote_count': 0}, {'id': 'asj', 'ac': 0, 'an': 29000, 'homozygote_count': 0, 'hemizygote_count': 0}, {'id': 'afr', 'ac': 0, 'an': 74628, 'homozygote_count': 0, 'hemizygote_count': 0}, {'id': 'nfe', 'ac': 0, 'an': 1168256, 'homozygote_count': 0, 'hemizygote_count': 0}, {'id': '', 'ac': 0, 'an': 1588178, 'homozygote_count': 0, 'hemizygote_count': 0}]							NOTCH1	afr	0	74628	0	0	0	NP_060087.3:p.(His1591ThrfsTer25)	NC_000009.12:g.136504921del	9	136504919	.	TG	T
9-136497346-G-GC	[]	frameshift_variant		0	0	0	1453908	0	[{'id': 'remaining', 'ac': 0, 'an': 60288, 'ac_hemi': 0, 'ac_hom': 0}, {'id': 'amr', 'ac': 0, 'an': 44642, 'ac_hemi': 0, 'ac_hom': 0}, {'id': 'fin', 'ac': 0, 'an': 46692, 'ac_hemi': 0, 'ac_hom': 0}, {'id': 'mid', 'ac': 0, 'an': 5764, 'ac_hemi': 0, 'ac_hom': 0}, {'id': 'nfe', 'ac': 0, 'an': 1111188, 'ac_hemi': 0, 'ac_hom': 0}, {'id': 'sas', 'ac': 0, 'an': 86172, 'ac_hemi': 0, 'ac_hom': 0}, {'id': 'asj', 'ac': 0, 'an': 26068, 'ac_hemi': 0, 'ac_hom': 0}, {'id': 'eas', 'ac': 0, 'an': 39644, 'ac_hemi': 0, 'ac_hom': 0}, {'id': 'afr', 'ac': 0, 'an': 33450, 'ac_hemi': 0, 'ac_hom': 0}]	0	0	0	1606254	[{'id': 'remaining', 'ac': 0, 'an': 62404, 'homozygote_count': 0, 'hemizygote_count': 0}, {'id': 'amr', 'ac': 0, 'an': 59950, 'homozygote_count': 0, 'hemizygote_count': 0}, {'id': 'fin', 'ac': 0, 'an': 57322, 'homozygote_count': 0, 'hemizygote_count': 0}, {'id': 'ami', 'ac': 0, 'an': 912, 'homozygote_count': 0, 'hemizygote_count': 0}, {'id': 'eas', 'ac': 0, 'an': 44822, 'homozygote_count': 0, 'hemizygote_count': 0}, {'id': 'mid', 'ac': 0, 'an': 6058, 'homozygote_count': 0, 'hemizygote_count': 0}, {'id': 'sas', 'ac': 0, 'an': 90996, 'homozygote_count': 0, 'hemizygote_count': 0}, {'id': 'asj', 'ac': 0, 'an': 29540, 'homozygote_count': 0, 'hemizygote_count': 0}, {'id': 'afr', 'ac': 0, 'an': 75038, 'homozygote_count': 0, 'hemizygote_count': 0}, {'id': 'nfe', 'ac': 0, 'an': 1179212, 'homozygote_count': 0, 'hemizygote_count': 0}, {'id': '', 'ac': 0, 'an': 1606254, 'homozygote_count': 0, 'hemizygote_count': 0}]							NOTCH1	nfe	0	1179212	0	0	0	NP_060087.3:p.(Thr2132HisfsTer136)	NC_000009.12:g.136497352dup	9	136497346	.	G	GC
9-136497317-G-T	[]	nonsense		0	0	0	1454636	0	[{'id': 'remaining', 'ac': 0, 'an': 60326, 'ac_hemi': 0, 'ac_hom': 0}, {'id': 'amr', 'ac': 0, 'an': 44684, 'ac_hemi': 0, 'ac_hom': 0}, {'id': 'fin', 'ac': 0, 'an': 46684, 'ac_hemi': 0, 'ac_hom': 0}, {'id': 'mid', 'ac': 0, 'an': 5768, 'ac_hemi': 0, 'ac_hom': 0}, {'id': 'nfe', 'ac': 0, 'an': 1111694, 'ac_hemi': 0, 'ac_hom': 0}, {'id': 'sas', 'ac': 0, 'an': 86224, 'ac_hemi': 0, 'ac_hom': 0}, {'id': 'asj', 'ac': 0, 'an': 26096, 'ac_hemi': 0, 'ac_hom': 0}, {'id': 'eas', 'ac': 0, 'an': 39690, 'ac_hemi': 0, 'ac_hom': 0}, {'id': 'afr', 'ac': 0, 'an': 33470, 'ac_hemi': 0, 'ac_hom': 0}]	0	0	0	1606996	[{'id': 'remaining', 'ac': 0, 'an': 62442, 'homozygote_count': 0, 'hemizygote_count': 0}, {'id': 'amr', 'ac': 0, 'an': 59994, 'homozygote_count': 0, 'hemizygote_count': 0}, {'id': 'fin', 'ac': 0, 'an': 57314, 'homozygote_count': 0, 'hemizygote_count': 0}, {'id': 'ami', 'ac': 0, 'an': 912, 'homozygote_count': 0, 'hemizygote_count': 0}, {'id': 'eas', 'ac': 0, 'an': 44876, 'homozygote_count': 0, 'hemizygote_count': 0}, {'id': 'mid', 'ac': 0, 'an': 6062, 'homozygote_count': 0, 'hemizygote_count': 0}, {'id': 'sas', 'ac': 0, 'an': 91054, 'homozygote_count': 0, 'hemizygote_count': 0}, {'id': 'asj', 'ac': 0, 'an': 29568, 'homozygote_count': 0, 'hemizygote_count': 0}, {'id': 'afr', 'ac': 0, 'an': 75064, 'homozygote_count': 0, 'hemizygote_count': 0}, {'id': 'nfe', 'ac': 0, 'an': 1179710, 'homozygote_count': 0, 'hemizygote_count': 0}, {'id': '', 'ac': 0, 'an': 1606996, 'homozygote_count': 0, 'hemizygote_count': 0}]							NOTCH1		0	1606996	0	0	0	NP_060087.3:p.(Ser2141Ter)	NC_000009.12:g.136497317G>T	9	136497317	.	G	T
9-136502303-C-A	[]	nonsense		0	0	0	1460042	0	[{'id': 'remaining', 'ac': 0, 'an': 60326, 'ac_hemi': 0, 'ac_hom': 0}, {'id': 'amr', 'ac': 0, 'an': 44700, 'ac_hemi': 0, 'ac_hom': 0}, {'id': 'fin', 'ac': 0, 'an': 51966, 'ac_hemi': 0, 'ac_hom': 0}, {'id': 'mid', 'ac': 0, 'an': 5766, 'ac_hemi': 0, 'ac_hom': 0}, {'id': 'nfe', 'ac': 0, 'an': 1111766, 'ac_hemi': 0, 'ac_hom': 0}, {'id': 'sas', 'ac': 0, 'an': 86248, 'ac_hemi': 0, 'ac_hom': 0}, {'id': 'asj', 'ac': 0, 'an': 26114, 'ac_hemi': 0, 'ac_hom': 0}, {'id': 'eas', 'ac': 0, 'an': 39692, 'ac_hemi': 0, 'ac_hom': 0}, {'id': 'afr', 'ac': 0, 'an': 33464, 'ac_hemi': 0, 'ac_hom': 0}]	0	0	0	1612390	[{'id': 'remaining', 'ac': 0, 'an': 62442, 'homozygote_count': 0, 'hemizygote_count': 0}, {'id': 'amr', 'ac': 0, 'an': 60010, 'homozygote_count': 0, 'hemizygote_count': 0}, {'id': 'fin', 'ac': 0, 'an': 62584, 'homozygote_count': 0, 'hemizygote_count': 0}, {'id': 'ami', 'ac': 0, 'an': 912, 'homozygote_count': 0, 'hemizygote_count': 0}, {'id': 'eas', 'ac': 0, 'an': 44872, 'homozygote_count': 0, 'hemizygote_count': 0}, {'id': 'mid', 'ac': 0, 'an': 6060, 'homozygote_count': 0, 'hemizygote_count': 0}, {'id': 'sas', 'ac': 0, 'an': 91078, 'homozygote_count': 0, 'hemizygote_count': 0}, {'id': 'asj', 'ac': 0, 'an': 29584, 'homozygote_count': 0, 'hemizygote_count': 0}, {'id': 'afr', 'ac': 0, 'an': 75052, 'homozygote_count': 0, 'hemizygote_count': 0}, {'id': 'nfe', 'ac': 0, 'an': 1179796, 'homozygote_count': 0, 'hemizygote_count': 0}, {'id': '', 'ac': 0, 'an': 1612390, 'homozygote_count': 0, 'hemizygote_count': 0}]							NOTCH1		0	1612390	0	0	0	NP_060087.3:p.(Glu1785Ter)	NC_000009.12:g.136502303C>A	9	136502303	.	C	A
9-136496598-G-A	['rs2133316194']	nonsense		0	0	0	1460524	0	[{'id': 'remaining', 'ac': 0, 'an': 60372, 'ac_hemi': 0, 'ac_hom': 0}, {'id': 'amr', 'ac': 0, 'an': 44724, 'ac_hemi': 0, 'ac_hom': 0}, {'id': 'fin', 'ac': 0, 'an': 52126, 'ac_hemi': 0, 'ac_hom': 0}, {'id': 'mid', 'ac': 0, 'an': 5768, 'ac_hemi': 0, 'ac_hom': 0}, {'id': 'nfe', 'ac': 0, 'an': 1111970, 'ac_hemi': 0, 'ac_hom': 0}, {'id': 'sas', 'ac': 0, 'an': 86258, 'ac_hemi': 0, 'ac_hom': 0}, {'id': 'asj', 'ac': 0, 'an': 26130, 'ac_hemi': 0, 'ac_hom': 0}, {'id': 'eas', 'ac': 0, 'an': 39698, 'ac_hemi': 0, 'ac_hom': 0}, {'id': 'afr', 'ac': 0, 'an': 33478, 'ac_hemi': 0, 'ac_hom': 0}]	0	0	0	1612864	[{'id': 'remaining', 'ac': 0, 'an': 62484, 'homozygote_count': 0, 'hemizygote_count': 0}, {'id': 'amr', 'ac': 0, 'an': 60034, 'homozygote_count': 0, 'hemizygote_count': 0}, {'id': 'fin', 'ac': 0, 'an': 62754, 'homozygote_count': 0, 'hemizygote_count': 0}, {'id': 'ami', 'ac': 0, 'an': 912, 'homozygote_count': 0, 'hemizygote_count': 0}, {'id': 'eas', 'ac': 0, 'an': 44894, 'homozygote_count': 0, 'hemizygote_count': 0}, {'id': 'mid', 'ac': 0, 'an': 6062, 'homozygote_count': 0, 'hemizygote_count': 0}, {'id': 'sas', 'ac': 0, 'an': 91088, 'homozygote_count': 0, 'hemizygote_count': 0}, {'id': 'asj', 'ac': 0, 'an': 29600, 'homozygote_count': 0, 'hemizygote_count': 0}, {'id': 'afr', 'ac': 0, 'an': 75054, 'homozygote_count': 0, 'hemizygote_count': 0}, {'id': 'nfe', 'ac': 0, 'an': 1179982, 'homozygote_count': 0, 'hemizygote_count': 0}, {'id': '', 'ac': 0, 'an': 1612864, 'homozygote_count': 0, 'hemizygote_count': 0}]							NOTCH1	afr	0	75054	0	0	0	NP_060087.3:p.(Gln2381Ter)	NC_000009.12:g.136496598G>A	9	136496598	.	G	A
9-136497304-G-T	['rs770803054']	nonsense		0	0	0	1455304	0	[{'id': 'remaining', 'ac': 0, 'an': 60282, 'ac_hemi': 0, 'ac_hom': 0}, {'id': 'amr', 'ac': 0, 'an': 44694, 'ac_hemi': 0, 'ac_hom': 0}, {'id': 'fin', 'ac': 0, 'an': 47330, 'ac_hemi': 0, 'ac_hom': 0}, {'id': 'mid', 'ac': 0, 'an': 5766, 'ac_hemi': 0, 'ac_hom': 0}, {'id': 'nfe', 'ac': 0, 'an': 1111720, 'ac_hemi': 0, 'ac_hom': 0}, {'id': 'sas', 'ac': 0, 'an': 86248, 'ac_hemi': 0, 'ac_hom': 0}, {'id': 'asj', 'ac': 0, 'an': 26104, 'ac_hemi': 0, 'ac_hom': 0}, {'id': 'eas', 'ac': 0, 'an': 39690, 'ac_hemi': 0, 'ac_hom': 0}, {'id': 'afr', 'ac': 0, 'an': 33470, 'ac_hemi': 0, 'ac_hom': 0}]	0	0	0	1607686	[{'id': 'remaining', 'ac': 0, 'an': 62398, 'homozygote_count': 0, 'hemizygote_count': 0}, {'id': 'amr', 'ac': 0, 'an': 60008, 'homozygote_count': 0, 'hemizygote_count': 0}, {'id': 'fin', 'ac': 0, 'an': 57958, 'homozygote_count': 0, 'hemizygote_count': 0}, {'id': 'ami', 'ac': 0, 'an': 910, 'homozygote_count': 0, 'hemizygote_count': 0}, {'id': 'eas', 'ac': 0, 'an': 44884, 'homozygote_count': 0, 'hemizygote_count': 0}, {'id': 'mid', 'ac': 0, 'an': 6060, 'homozygote_count': 0, 'hemizygote_count': 0}, {'id': 'sas', 'ac': 0, 'an': 91082, 'homozygote_count': 0, 'hemizygote_count': 0}, {'id': 'asj', 'ac': 0, 'an': 29576, 'homozygote_count': 0, 'hemizygote_count': 0}, {'id': 'afr', 'ac': 0, 'an': 75058, 'homozygote_count': 0, 'hemizygote_count': 0}, {'id': 'nfe', 'ac': 0, 'an': 1179752, 'homozygote_count': 0, 'hemizygote_count': 0}, {'id': '', 'ac': 0, 'an': 1607686, 'homozygote_count': 0, 'hemizygote_count': 0}]							NOTCH1		0	1607686	0	0	0	NP_060087.3:p.(Tyr2145Ter)	NC_000009.12:g.136497304G>T	9	136497304	.	G	T
9-136497107-G-T	[]	nonsense		0	0	0	1458932	0	[{'id': 'remaining', 'ac': 0, 'an': 60294, 'ac_hemi': 0, 'ac_hom': 0}, {'id': 'amr', 'ac': 0, 'an': 44690, 'ac_hemi': 0, 'ac_hom': 0}, {'id': 'fin', 'ac': 0, 'an': 51802, 'ac_hemi': 0, 'ac_hom': 0}, {'id': 'mid', 'ac': 0, 'an': 5766, 'ac_hemi': 0, 'ac_hom': 0}, {'id': 'nfe', 'ac': 0, 'an': 1110950, 'ac_hemi': 0, 'ac_hom': 0}, {'id': 'sas', 'ac': 0, 'an': 86222, 'ac_hemi': 0, 'ac_hom': 0}, {'id': 'asj', 'ac': 0, 'an': 26104, 'ac_hemi': 0, 'ac_hom': 0}, {'id': 'eas', 'ac': 0, 'an': 39656, 'ac_hemi': 0, 'ac_hom': 0}, {'id': 'afr', 'ac': 0, 'an': 33448, 'ac_hemi': 0, 'ac_hom': 0}]	0	0	0	1611276	[{'id': 'remaining', 'ac': 0, 'an': 62406, 'homozygote_count': 0, 'hemizygote_count': 0}, {'id': 'amr', 'ac': 0, 'an': 59996, 'homozygote_count': 0, 'hemizygote_count': 0}, {'id': 'fin', 'ac': 0, 'an': 62434, 'homozygote_count': 0, 'hemizygote_count': 0}, {'id': 'ami', 'ac': 0, 'an': 912, 'homozygote_count': 0, 'hemizygote_count': 0}, {'id': 'eas', 'ac': 0, 'an': 44844, 'homozygote_count': 0, 'hemizygote_count': 0}, {'id': 'mid', 'ac': 0, 'an': 6060, 'homozygote_count': 0, 'hemizygote_count': 0}, {'id': 'sas', 'ac': 0, 'an': 91050, 'homozygote_count': 0, 'hemizygote_count': 0}, {'id': 'asj', 'ac': 0, 'an': 29574, 'homozygote_count': 0, 'hemizygote_count': 0}, {'id': 'afr', 'ac': 0, 'an': 75028, 'homozygote_count': 0, 'hemizygote_count': 0}, {'id': 'nfe', 'ac': 0, 'an': 1178972, 'homozygote_count': 0, 'hemizygote_count': 0}, {'id': '', 'ac': 0, 'an': 1611276, 'homozygote_count': 0, 'hemizygote_count': 0}]							NOTCH1	nfe	0	1178972	0	0	0	NP_060087.3:p.(Ser2211Ter)	NC_000009.12:g.136497107G>T	9	136497107	.	G	T
9-136497095-G-T	[]	nonsense		0	0	0	1457752	0	[{'id': 'remaining', 'ac': 0, 'an': 60232, 'ac_hemi': 0, 'ac_hom': 0}, {'id': 'amr', 'ac': 0, 'an': 44666, 'ac_hemi': 0, 'ac_hom': 0}, {'id': 'fin', 'ac': 0, 'an': 51632, 'ac_hemi': 0, 'ac_hom': 0}, {'id': 'mid', 'ac': 0, 'an': 5762, 'ac_hemi': 0, 'ac_hom': 0}, {'id': 'nfe', 'ac': 0, 'an': 1110150, 'ac_hemi': 0, 'ac_hom': 0}, {'id': 'sas', 'ac': 0, 'an': 86202, 'ac_hemi': 0, 'ac_hom': 0}, {'id': 'asj', 'ac': 0, 'an': 26080, 'ac_hemi': 0, 'ac_hom': 0}, {'id': 'eas', 'ac': 0, 'an': 39604, 'ac_hemi': 0, 'ac_hom': 0}, {'id': 'afr', 'ac': 0, 'an': 33424, 'ac_hemi': 0, 'ac_hom': 0}]	0	0	0	1610092	[{'id': 'remaining', 'ac': 0, 'an': 62344, 'homozygote_count': 0, 'hemizygote_count': 0}, {'id': 'amr', 'ac': 0, 'an': 59978, 'homozygote_count': 0, 'hemizygote_count': 0}, {'id': 'fin', 'ac': 0, 'an': 62260, 'homozygote_count': 0, 'hemizygote_count': 0}, {'id': 'ami', 'ac': 0, 'an': 910, 'homozygote_count': 0, 'hemizygote_count': 0}, {'id': 'eas', 'ac': 0, 'an': 44794, 'homozygote_count': 0, 'hemizygote_count': 0}, {'id': 'mid', 'ac': 0, 'an': 6056, 'homozygote_count': 0, 'hemizygote_count': 0}, {'id': 'sas', 'ac': 0, 'an': 91024, 'homozygote_count': 0, 'hemizygote_count': 0}, {'id': 'asj', 'ac': 0, 'an': 29552, 'homozygote_count': 0, 'hemizygote_count': 0}, {'id': 'afr', 'ac': 0, 'an': 74994, 'homozygote_count': 0, 'hemizygote_count': 0}, {'id': 'nfe', 'ac': 0, 'an': 1178180, 'homozygote_count': 0, 'hemizygote_count': 0}, {'id': '', 'ac': 0, 'an': 1610092, 'homozygote_count': 0, 'hemizygote_count': 0}]							NOTCH1		0	1610092	0	0	0	NP_060087.3:p.(Ser2215Ter)	NC_000009.12:g.136497095G>T	9	136497095	.	G	T
9-136497136-GT-G	[]	frameshift_variant		0	0	0	1460326	0	[{'id': 'remaining', 'ac': 0, 'an': 60372, 'ac_hemi': 0, 'ac_hom': 0}, {'id': 'amr', 'ac': 0, 'an': 44720, 'ac_hemi': 0, 'ac_hom': 0}, {'id': 'fin', 'ac': 0, 'an': 52026, 'ac_hemi': 0, 'ac_hom': 0}, {'id': 'mid', 'ac': 0, 'an': 5768, 'ac_hemi': 0, 'ac_hom': 0}, {'id': 'nfe', 'ac': 0, 'an': 1111900, 'ac_hemi': 0, 'ac_hom': 0}, {'id': 'sas', 'ac': 0, 'an': 86254, 'ac_hemi': 0, 'ac_hom': 0}, {'id': 'asj', 'ac': 0, 'an': 26118, 'ac_hemi': 0, 'ac_hom': 0}, {'id': 'eas', 'ac': 0, 'an': 39694, 'ac_hemi': 0, 'ac_hom': 0}, {'id': 'afr', 'ac': 0, 'an': 33474, 'ac_hemi': 0, 'ac_hom': 0}]	0	0	0	1612676	[{'id': 'remaining', 'ac': 0, 'an': 62486, 'homozygote_count': 0, 'hemizygote_count': 0}, {'id': 'amr', 'ac': 0, 'an': 60030, 'homozygote_count': 0, 'hemizygote_count': 0}, {'id': 'fin', 'ac': 0, 'an': 62658, 'homozygote_count': 0, 'hemizygote_count': 0}, {'id': 'ami', 'ac': 0, 'an': 912, 'homozygote_count': 0, 'hemizygote_count': 0}, {'id': 'eas', 'ac': 0, 'an': 44884, 'homozygote_count': 0, 'hemizygote_count': 0}, {'id': 'mid', 'ac': 0, 'an': 6062, 'homozygote_count': 0, 'hemizygote_count': 0}, {'id': 'sas', 'ac': 0, 'an': 91088, 'homozygote_count': 0, 'hemizygote_count': 0}, {'id': 'asj', 'ac': 0, 'an': 29590, 'homozygote_count': 0, 'hemizygote_count': 0}, {'id': 'afr', 'ac': 0, 'an': 75046, 'homozygote_count': 0, 'hemizygote_count': 0}, {'id': 'nfe', 'ac': 0, 'an': 1179920, 'homozygote_count': 0, 'hemizygote_count': 0}, {'id': '', 'ac': 0, 'an': 1612676, 'homozygote_count': 0, 'hemizygote_count': 0}]							NOTCH1		0	1612676	0	0	0	NP_060087.3:p.(Asp2201AlafsTer47)	NC_000009.12:g.136497137del	9	136497136	.	GT	G
9-136502035-C-T	['rs755659037']	nonsense		0	0	0	1461042	0	[{'id': 'remaining', 'ac': 0, 'an': 60382, 'ac_hemi': 0, 'ac_hom': 0}, {'id': 'amr', 'ac': 0, 'an': 44722, 'ac_hemi': 0, 'ac_hom': 0}, {'id': 'fin', 'ac': 0, 'an': 52652, 'ac_hemi': 0, 'ac_hom': 0}, {'id': 'mid', 'ac': 0, 'an': 5768, 'ac_hemi': 0, 'ac_hom': 0}, {'id': 'nfe', 'ac': 0, 'an': 1111960, 'ac_hemi': 0, 'ac_hom': 0}, {'id': 'sas', 'ac': 0, 'an': 86258, 'ac_hemi': 0, 'ac_hom': 0}, {'id': 'asj', 'ac': 0, 'an': 26128, 'ac_hemi': 0, 'ac_hom': 0}, {'id': 'eas', 'ac': 0, 'an': 39694, 'ac_hemi': 0, 'ac_hom': 0}, {'id': 'afr', 'ac': 0, 'an': 33478, 'ac_hemi': 0, 'ac_hom': 0}]	0	0	0	1613350	[{'id': 'remaining', 'ac': 0, 'an': 62494, 'homozygote_count': 0, 'hemizygote_count': 0}, {'id': 'amr', 'ac': 0, 'an': 60026, 'homozygote_count': 0, 'hemizygote_count': 0}, {'id': 'fin', 'ac': 0, 'an': 63278, 'homozygote_count': 0, 'hemizygote_count': 0}, {'id': 'ami', 'ac': 0, 'an': 912, 'homozygote_count': 0, 'hemizygote_count': 0}, {'id': 'eas', 'ac': 0, 'an': 44872, 'homozygote_count': 0, 'hemizygote_count': 0}, {'id': 'mid', 'ac': 0, 'an': 6062, 'homozygote_count': 0, 'hemizygote_count': 0}, {'id': 'sas', 'ac': 0, 'an': 91086, 'homozygote_count': 0, 'hemizygote_count': 0}, {'id': 'asj', 'ac': 0, 'an': 29598, 'homozygote_count': 0, 'hemizygote_count': 0}, {'id': 'afr', 'ac': 0, 'an': 75044, 'homozygote_count': 0, 'hemizygote_count': 0}, {'id': 'nfe', 'ac': 0, 'an': 1179978, 'homozygote_count': 0, 'hemizygote_count': 0}, {'id': '', 'ac': 0, 'an': 1613350, 'homozygote_count': 0, 'hemizygote_count': 0}]							NOTCH1	remaining	0	62494	0	0	0	NP_060087.3:p.(Trp1813Ter)	NC_000009.12:g.136502035C>T	9	136502035	.	C	T
9-136502277-GC-G	[]	frameshift_variant		0	0	0	1459520	0	[{'id': 'remaining', 'ac': 0, 'an': 60280, 'ac_hemi': 0, 'ac_hom': 0}, {'id': 'amr', 'ac': 0, 'an': 44668, 'ac_hemi': 0, 'ac_hom': 0}, {'id': 'fin', 'ac': 0, 'an': 51818, 'ac_hemi': 0, 'ac_hom': 0}, {'id': 'mid', 'ac': 0, 'an': 5734, 'ac_hemi': 0, 'ac_hom': 0}, {'id': 'nfe', 'ac': 0, 'an': 1111584, 'ac_hemi': 0, 'ac_hom': 0}, {'id': 'sas', 'ac': 0, 'an': 86194, 'ac_hemi': 0, 'ac_hom': 0}, {'id': 'asj', 'ac': 0, 'an': 26098, 'ac_hemi': 0, 'ac_hom': 0}, {'id': 'eas', 'ac': 0, 'an': 39684, 'ac_hemi': 0, 'ac_hom': 0}, {'id': 'afr', 'ac': 0, 'an': 33460, 'ac_hemi': 0, 'ac_hom': 0}]	0	0	0	1611780	[{'id': 'remaining', 'ac': 0, 'an': 62390, 'homozygote_count': 0, 'hemizygote_count': 0}, {'id': 'amr', 'ac': 0, 'an': 59982, 'homozygote_count': 0, 'hemizygote_count': 0}, {'id': 'fin', 'ac': 0, 'an': 62430, 'homozygote_count': 0, 'hemizygote_count': 0}, {'id': 'ami', 'ac': 0, 'an': 912, 'homozygote_count': 0, 'hemizygote_count': 0}, {'id': 'eas', 'ac': 0, 'an': 44856, 'homozygote_count': 0, 'hemizygote_count': 0}, {'id': 'mid', 'ac': 0, 'an': 6026, 'homozygote_count': 0, 'hemizygote_count': 0}, {'id': 'sas', 'ac': 0, 'an': 91018, 'homozygote_count': 0, 'hemizygote_count': 0}, {'id': 'asj', 'ac': 0, 'an': 29570, 'homozygote_count': 0, 'hemizygote_count': 0}, {'id': 'afr', 'ac': 0, 'an': 75006, 'homozygote_count': 0, 'hemizygote_count': 0}, {'id': 'nfe', 'ac': 0, 'an': 1179590, 'homozygote_count': 0, 'hemizygote_count': 0}, {'id': '', 'ac': 0, 'an': 1611780, 'homozygote_count': 0, 'hemizygote_count': 0}]							NOTCH1	afr	0	75006	0	0	0	NP_060087.3:p.(Gly1793AlafsTer5)	NC_000009.12:g.136502280del	9	136502277	.	GC	G
9-136500816-G-T	['rs1478912526']	nonsense		0	0	0	1446060	0	[{'id': 'remaining', 'ac': 0, 'an': 60174, 'ac_hemi': 0, 'ac_hom': 0}, {'id': 'amr', 'ac': 0, 'an': 44586, 'ac_hemi': 0, 'ac_hom': 0}, {'id': 'fin', 'ac': 0, 'an': 39322, 'ac_hemi': 0, 'ac_hom': 0}, {'id': 'mid', 'ac': 0, 'an': 5262, 'ac_hemi': 0, 'ac_hom': 0}, {'id': 'nfe', 'ac': 0, 'an': 1111408, 'ac_hemi': 0, 'ac_hom': 0}, {'id': 'sas', 'ac': 0, 'an': 86138, 'ac_hemi': 0, 'ac_hom': 0}, {'id': 'asj', 'ac': 0, 'an': 26074, 'ac_hemi': 0, 'ac_hom': 0}, {'id': 'eas', 'ac': 0, 'an': 39660, 'ac_hemi': 0, 'ac_hom': 0}, {'id': 'afr', 'ac': 0, 'an': 33436, 'ac_hemi': 0, 'ac_hom': 0}]	0	0	0	1598432	[{'id': 'remaining', 'ac': 0, 'an': 62290, 'homozygote_count': 0, 'hemizygote_count': 0}, {'id': 'amr', 'ac': 0, 'an': 59896, 'homozygote_count': 0, 'hemizygote_count': 0}, {'id': 'fin', 'ac': 0, 'an': 49946, 'homozygote_count': 0, 'hemizygote_count': 0}, {'id': 'ami', 'ac': 0, 'an': 912, 'homozygote_count': 0, 'hemizygote_count': 0}, {'id': 'eas', 'ac': 0, 'an': 44844, 'homozygote_count': 0, 'hemizygote_count': 0}, {'id': 'mid', 'ac': 0, 'an': 5556, 'homozygote_count': 0, 'hemizygote_count': 0}, {'id': 'sas', 'ac': 0, 'an': 90970, 'homozygote_count': 0, 'hemizygote_count': 0}, {'id': 'asj', 'ac': 0, 'an': 29546, 'homozygote_count': 0, 'hemizygote_count': 0}, {'id': 'afr', 'ac': 0, 'an': 75030, 'homozygote_count': 0, 'hemizygote_count': 0}, {'id': 'nfe', 'ac': 0, 'an': 1179442, 'homozygote_count': 0, 'hemizygote_count': 0}, {'id': '', 'ac': 0, 'an': 1598432, 'homozygote_count': 0, 'hemizygote_count': 0}]							NOTCH1		0	1598432	0	0	0	NP_060087.3:p.(Cys1890Ter)	NC_000009.12:g.136500816G>T	9	136500816	.	G	T
9-136500741-G-T	[]	nonsense		0	0	0	1454840	0	[{'id': 'remaining', 'ac': 0, 'an': 60326, 'ac_hemi': 0, 'ac_hom': 0}, {'id': 'amr', 'ac': 0, 'an': 44714, 'ac_hemi': 0, 'ac_hom': 0}, {'id': 'fin', 'ac': 0, 'an': 46660, 'ac_hemi': 0, 'ac_hom': 0}, {'id': 'mid', 'ac': 0, 'an': 5768, 'ac_hemi': 0, 'ac_hom': 0}, {'id': 'nfe', 'ac': 0, 'an': 1111834, 'ac_hemi': 0, 'ac_hom': 0}, {'id': 'sas', 'ac': 0, 'an': 86258, 'ac_hemi': 0, 'ac_hom': 0}, {'id': 'asj', 'ac': 0, 'an': 26116, 'ac_hemi': 0, 'ac_hom': 0}, {'id': 'eas', 'ac': 0, 'an': 39690, 'ac_hemi': 0, 'ac_hom': 0}, {'id': 'afr', 'ac': 0, 'an': 33474, 'ac_hemi': 0, 'ac_hom': 0}]	0	0	0	1607218	[{'id': 'remaining', 'ac': 0, 'an': 62438, 'homozygote_count': 0, 'hemizygote_count': 0}, {'id': 'amr', 'ac': 0, 'an': 60022, 'homozygote_count': 0, 'hemizygote_count': 0}, {'id': 'fin', 'ac': 0, 'an': 57292, 'homozygote_count': 0, 'hemizygote_count': 0}, {'id': 'ami', 'ac': 0, 'an': 912, 'homozygote_count': 0, 'hemizygote_count': 0}, {'id': 'eas', 'ac': 0, 'an': 44880, 'homozygote_count': 0, 'hemizygote_count': 0}, {'id': 'mid', 'ac': 0, 'an': 6062, 'homozygote_count': 0, 'hemizygote_count': 0}, {'id': 'sas', 'ac': 0, 'an': 91092, 'homozygote_count': 0, 'hemizygote_count': 0}, {'id': 'asj', 'ac': 0, 'an': 29586, 'homozygote_count': 0, 'hemizygote_count': 0}, {'id': 'afr', 'ac': 0, 'an': 75060, 'homozygote_count': 0, 'hemizygote_count': 0}, {'id': 'nfe', 'ac': 0, 'an': 1179874, 'homozygote_count': 0, 'hemizygote_count': 0}, {'id': '', 'ac': 0, 'an': 1607218, 'homozygote_count': 0, 'hemizygote_count': 0}]							NOTCH1	remaining	0	62438	0	0	0	NP_060087.3:p.(Tyr1915Ter)	NC_000009.12:g.136500741G>T	9	136500741	.	G	T
9-136500800-C-A	[]	nonsense		0	0	0	1447700	0	[{'id': 'remaining', 'ac': 0, 'an': 60228, 'ac_hemi': 0, 'ac_hom': 0}, {'id': 'amr', 'ac': 0, 'an': 44674, 'ac_hemi': 0, 'ac_hom': 0}, {'id': 'fin', 'ac': 0, 'an': 40290, 'ac_hemi': 0, 'ac_hom': 0}, {'id': 'mid', 'ac': 0, 'an': 5458, 'ac_hemi': 0, 'ac_hom': 0}, {'id': 'nfe', 'ac': 0, 'an': 1111598, 'ac_hemi': 0, 'ac_hom': 0}, {'id': 'sas', 'ac': 0, 'an': 86210, 'ac_hemi': 0, 'ac_hom': 0}, {'id': 'asj', 'ac': 0, 'an': 26092, 'ac_hemi': 0, 'ac_hom': 0}, {'id': 'eas', 'ac': 0, 'an': 39688, 'ac_hemi': 0, 'ac_hom': 0}, {'id': 'afr', 'ac': 0, 'an': 33462, 'ac_hemi': 0, 'ac_hom': 0}]	0	0	0	1600076	[{'id': 'remaining', 'ac': 0, 'an': 62344, 'homozygote_count': 0, 'hemizygote_count': 0}, {'id': 'amr', 'ac': 0, 'an': 59986, 'homozygote_count': 0, 'hemizygote_count': 0}, {'id': 'fin', 'ac': 0, 'an': 50918, 'homozygote_count': 0, 'hemizygote_count': 0}, {'id': 'ami', 'ac': 0, 'an': 912, 'homozygote_count': 0, 'hemizygote_count': 0}, {'id': 'eas', 'ac': 0, 'an': 44874, 'homozygote_count': 0, 'hemizygote_count': 0}, {'id': 'mid', 'ac': 0, 'an': 5752, 'homozygote_count': 0, 'hemizygote_count': 0}, {'id': 'sas', 'ac': 0, 'an': 91042, 'homozygote_count': 0, 'hemizygote_count': 0}, {'id': 'asj', 'ac': 0, 'an': 29562, 'homozygote_count': 0, 'hemizygote_count': 0}, {'id': 'afr', 'ac': 0, 'an': 75054, 'homozygote_count': 0, 'hemizygote_count': 0}, {'id': 'nfe', 'ac': 0, 'an': 1179632, 'homozygote_count': 0, 'hemizygote_count': 0}, {'id': '', 'ac': 0, 'an': 1600076, 'homozygote_count': 0, 'hemizygote_count': 0}]							NOTCH1	mid	0	5752	0	0	0	NP_060087.3:p.(Glu1896Ter)	NC_000009.12:g.136500800C>A	9	136500800	.	C	A
9-136500782-C-A	['rs2133326553']	nonsense		0	0	0	1449814	0	[{'id': 'remaining', 'ac': 0, 'an': 60280, 'ac_hemi': 0, 'ac_hom': 0}, {'id': 'amr', 'ac': 0, 'an': 44690, 'ac_hemi': 0, 'ac_hom': 0}, {'id': 'fin', 'ac': 0, 'an': 41916, 'ac_hemi': 0, 'ac_hom': 0}, {'id': 'mid', 'ac': 0, 'an': 5708, 'ac_hemi': 0, 'ac_hom': 0}, {'id': 'nfe', 'ac': 0, 'an': 1111716, 'ac_hemi': 0, 'ac_hom': 0}, {'id': 'sas', 'ac': 0, 'an': 86240, 'ac_hemi': 0, 'ac_hom': 0}, {'id': 'asj', 'ac': 0, 'an': 26104, 'ac_hemi': 0, 'ac_hom': 0}, {'id': 'eas', 'ac': 0, 'an': 39688, 'ac_hemi': 0, 'ac_hom': 0}, {'id': 'afr', 'ac': 0, 'an': 33472, 'ac_hemi': 0, 'ac_hom': 0}]	0	0	0	1602192	[{'id': 'remaining', 'ac': 0, 'an': 62396, 'homozygote_count': 0, 'hemizygote_count': 0}, {'id': 'amr', 'ac': 0, 'an': 59998, 'homozygote_count': 0, 'hemizygote_count': 0}, {'id': 'fin', 'ac': 0, 'an': 52538, 'homozygote_count': 0, 'hemizygote_count': 0}, {'id': 'ami', 'ac': 0, 'an': 912, 'homozygote_count': 0, 'hemizygote_count': 0}, {'id': 'eas', 'ac': 0, 'an': 44876, 'homozygote_count': 0, 'hemizygote_count': 0}, {'id': 'mid', 'ac': 0, 'an': 6002, 'homozygote_count': 0, 'hemizygote_count': 0}, {'id': 'sas', 'ac': 0, 'an': 91074, 'homozygote_count': 0, 'hemizygote_count': 0}, {'id': 'asj', 'ac': 0, 'an': 29574, 'homozygote_count': 0, 'hemizygote_count': 0}, {'id': 'afr', 'ac': 0, 'an': 75068, 'homozygote_count': 0, 'hemizygote_count': 0}, {'id': 'nfe', 'ac': 0, 'an': 1179754, 'homozygote_count': 0, 'hemizygote_count': 0}, {'id': '', 'ac': 0, 'an': 1602192, 'homozygote_count': 0, 'hemizygote_count': 0}]							NOTCH1		0	1602192	0	0	0	NP_060087.3:p.(Glu1902Ter)	NC_000009.12:g.136500782C>A	9	136500782	.	C	A
9-136500807-GC-G	[]	frameshift_variant		0	0	0	1446810	0	[{'id': 'remaining', 'ac': 0, 'an': 60192, 'ac_hemi': 0, 'ac_hom': 0}, {'id': 'amr', 'ac': 0, 'an': 44650, 'ac_hemi': 0, 'ac_hom': 0}, {'id': 'fin', 'ac': 0, 'an': 39762, 'ac_hemi': 0, 'ac_hom': 0}, {'id': 'mid', 'ac': 0, 'an': 5336, 'ac_hemi': 0, 'ac_hom': 0}, {'id': 'nfe', 'ac': 0, 'an': 1111466, 'ac_hemi': 0, 'ac_hom': 0}, {'id': 'sas', 'ac': 0, 'an': 86192, 'ac_hemi': 0, 'ac_hom': 0}, {'id': 'asj', 'ac': 0, 'an': 26084, 'ac_hemi': 0, 'ac_hom': 0}, {'id': 'eas', 'ac': 0, 'an': 39678, 'ac_hemi': 0, 'ac_hom': 0}, {'id': 'afr', 'ac': 0, 'an': 33450, 'ac_hemi': 0, 'ac_hom': 0}]	0	0	0	1599150	[{'id': 'remaining', 'ac': 0, 'an': 62308, 'homozygote_count': 0, 'hemizygote_count': 0}, {'id': 'amr', 'ac': 0, 'an': 59956, 'homozygote_count': 0, 'hemizygote_count': 0}, {'id': 'fin', 'ac': 0, 'an': 50384, 'homozygote_count': 0, 'hemizygote_count': 0}, {'id': 'ami', 'ac': 0, 'an': 910, 'homozygote_count': 0, 'hemizygote_count': 0}, {'id': 'eas', 'ac': 0, 'an': 44864, 'homozygote_count': 0, 'hemizygote_count': 0}, {'id': 'mid', 'ac': 0, 'an': 5630, 'homozygote_count': 0, 'hemizygote_count': 0}, {'id': 'sas', 'ac': 0, 'an': 91026, 'homozygote_count': 0, 'hemizygote_count': 0}, {'id': 'asj', 'ac': 0, 'an': 29554, 'homozygote_count': 0, 'hemizygote_count': 0}, {'id': 'afr', 'ac': 0, 'an': 75034, 'homozygote_count': 0, 'hemizygote_count': 0}, {'id': 'nfe', 'ac': 0, 'an': 1179484, 'homozygote_count': 0, 'hemizygote_count': 0}, {'id': '', 'ac': 0, 'an': 1599150, 'homozygote_count': 0, 'hemizygote_count': 0}]							NOTCH1	afr	0	75034	0	0	0	NP_060087.3:p.(Gly1893AlafsTer88)	NC_000009.12:g.136500812del	9	136500807	.	GC	G
9-136496589-G-A	['rs375119074']	nonsense		0	0	0	1460254	0	[{'id': 'remaining', 'ac': 0, 'an': 60368, 'ac_hemi': 0, 'ac_hom': 0}, {'id': 'amr', 'ac': 0, 'an': 44722, 'ac_hemi': 0, 'ac_hom': 0}, {'id': 'fin', 'ac': 0, 'an': 51868, 'ac_hemi': 0, 'ac_hom': 0}, {'id': 'mid', 'ac': 0, 'an': 5766, 'ac_hemi': 0, 'ac_hom': 0}, {'id': 'nfe', 'ac': 0, 'an': 1111968, 'ac_hemi': 0, 'ac_hom': 0}, {'id': 'sas', 'ac': 0, 'an': 86258, 'ac_hemi': 0, 'ac_hom': 0}, {'id': 'asj', 'ac': 0, 'an': 26130, 'ac_hemi': 0, 'ac_hom': 0}, {'id': 'eas', 'ac': 0, 'an': 39696, 'ac_hemi': 0, 'ac_hom': 0}, {'id': 'afr', 'ac': 0, 'an': 33478, 'ac_hemi': 0, 'ac_hom': 0}]	0	0	0	1612632	[{'id': 'remaining', 'ac': 0, 'an': 62482, 'homozygote_count': 0, 'hemizygote_count': 0}, {'id': 'amr', 'ac': 0, 'an': 60034, 'homozygote_count': 0, 'hemizygote_count': 0}, {'id': 'fin', 'ac': 0, 'an': 62498, 'homozygote_count': 0, 'hemizygote_count': 0}, {'id': 'ami', 'ac': 0, 'an': 912, 'homozygote_count': 0, 'hemizygote_count': 0}, {'id': 'eas', 'ac': 0, 'an': 44888, 'homozygote_count': 0, 'hemizygote_count': 0}, {'id': 'mid', 'ac': 0, 'an': 6060, 'homozygote_count': 0, 'hemizygote_count': 0}, {'id': 'sas', 'ac': 0, 'an': 91090, 'homozygote_count': 0, 'hemizygote_count': 0}, {'id': 'asj', 'ac': 0, 'an': 29602, 'homozygote_count': 0, 'hemizygote_count': 0}, {'id': 'afr', 'ac': 0, 'an': 75072, 'homozygote_count': 0, 'hemizygote_count': 0}, {'id': 'nfe', 'ac': 0, 'an': 1179994, 'homozygote_count': 0, 'hemizygote_count': 0}, {'id': '', 'ac': 0, 'an': 1612632, 'homozygote_count': 0, 'hemizygote_count': 0}]							NOTCH1	remaining	0	62482	0	0	0	NP_060087.3:p.(Gln2384Ter)	NC_000009.12:g.136496589G>A	9	136496589	.	G	A
9-136508873-G-T	[]	nonsense		0	0	0	1391494	0	[{'id': 'remaining', 'ac': 0, 'an': 57562, 'ac_hemi': 0, 'ac_hom': 0}, {'id': 'amr', 'ac': 0, 'an': 35614, 'ac_hemi': 0, 'ac_hom': 0}, {'id': 'fin', 'ac': 0, 'an': 47718, 'ac_hemi': 0, 'ac_hom': 0}, {'id': 'mid', 'ac': 0, 'an': 4082, 'ac_hemi': 0, 'ac_hom': 0}, {'id': 'nfe', 'ac': 0, 'an': 1075312, 'ac_hemi': 0, 'ac_hom': 0}, {'id': 'sas', 'ac': 0, 'an': 79064, 'ac_hemi': 0, 'ac_hom': 0}, {'id': 'asj', 'ac': 0, 'an': 25094, 'ac_hemi': 0, 'ac_hom': 0}, {'id': 'eas', 'ac': 0, 'an': 35600, 'ac_hemi': 0, 'ac_hom': 0}, {'id': 'afr', 'ac': 0, 'an': 31448, 'ac_hemi': 0, 'ac_hom': 0}]	0	0	0	1543870	[{'id': 'remaining', 'ac': 0, 'an': 59678, 'homozygote_count': 0, 'hemizygote_count': 0}, {'id': 'amr', 'ac': 0, 'an': 50924, 'homozygote_count': 0, 'hemizygote_count': 0}, {'id': 'fin', 'ac': 0, 'an': 58350, 'homozygote_count': 0, 'hemizygote_count': 0}, {'id': 'ami', 'ac': 0, 'an': 912, 'homozygote_count': 0, 'hemizygote_count': 0}, {'id': 'eas', 'ac': 0, 'an': 40786, 'homozygote_count': 0, 'hemizygote_count': 0}, {'id': 'mid', 'ac': 0, 'an': 4376, 'homozygote_count': 0, 'hemizygote_count': 0}, {'id': 'sas', 'ac': 0, 'an': 83890, 'homozygote_count': 0, 'hemizygote_count': 0}, {'id': 'asj', 'ac': 0, 'an': 28566, 'homozygote_count': 0, 'hemizygote_count': 0}, {'id': 'afr', 'ac': 0, 'an': 73040, 'homozygote_count': 0, 'hemizygote_count': 0}, {'id': 'nfe', 'ac': 0, 'an': 1143348, 'homozygote_count': 0, 'hemizygote_count': 0}, {'id': '', 'ac': 0, 'an': 1543870, 'homozygote_count': 0, 'hemizygote_count': 0}]							NOTCH1	eas	0	40786	0	0	0	NP_060087.3:p.(Cys1056Ter)	NC_000009.12:g.136508873G>T	9	136508873	.	G	T
9-136508872-G-A	['rs1843131654']	nonsense		0	0	0	1391530	0	[{'id': 'remaining', 'ac': 0, 'an': 57572, 'ac_hemi': 0, 'ac_hom': 0}, {'id': 'amr', 'ac': 0, 'an': 35606, 'ac_hemi': 0, 'ac_hom': 0}, {'id': 'fin', 'ac': 0, 'an': 47724, 'ac_hemi': 0, 'ac_hom': 0}, {'id': 'mid', 'ac': 0, 'an': 4080, 'ac_hemi': 0, 'ac_hom': 0}, {'id': 'nfe', 'ac': 0, 'an': 1075348, 'ac_hemi': 0, 'ac_hom': 0}, {'id': 'sas', 'ac': 0, 'an': 79058, 'ac_hemi': 0, 'ac_hom': 0}, {'id': 'asj', 'ac': 0, 'an': 25102, 'ac_hemi': 0, 'ac_hom': 0}, {'id': 'eas', 'ac': 0, 'an': 35594, 'ac_hemi': 0, 'ac_hom': 0}, {'id': 'afr', 'ac': 0, 'an': 31446, 'ac_hemi': 0, 'ac_hom': 0}]	0	0	0	1543896	[{'id': 'remaining', 'ac': 0, 'an': 59688, 'homozygote_count': 0, 'hemizygote_count': 0}, {'id': 'amr', 'ac': 0, 'an': 50918, 'homozygote_count': 0, 'hemizygote_count': 0}, {'id': 'fin', 'ac': 0, 'an': 58352, 'homozygote_count': 0, 'hemizygote_count': 0}, {'id': 'ami', 'ac': 0, 'an': 912, 'homozygote_count': 0, 'hemizygote_count': 0}, {'id': 'eas', 'ac': 0, 'an': 40778, 'homozygote_count': 0, 'hemizygote_count': 0}, {'id': 'mid', 'ac': 0, 'an': 4374, 'homozygote_count': 0, 'hemizygote_count': 0}, {'id': 'sas', 'ac': 0, 'an': 83884, 'homozygote_count': 0, 'hemizygote_count': 0}, {'id': 'asj', 'ac': 0, 'an': 28574, 'homozygote_count': 0, 'hemizygote_count': 0}, {'id': 'afr', 'ac': 0, 'an': 73036, 'homozygote_count': 0, 'hemizygote_count': 0}, {'id': 'nfe', 'ac': 0, 'an': 1143380, 'homozygote_count': 0, 'hemizygote_count': 0}, {'id': '', 'ac': 0, 'an': 1543896, 'homozygote_count': 0, 'hemizygote_count': 0}]							NOTCH1		0	1543896	0	0	0	NP_060087.3:p.(Gln1057Ter)	NC_000009.12:g.136508872G>A	9	136508872	.	G	A
9-136508360-G-T	[]	nonsense		0	0	0	1460936	0	[{'id': 'remaining', 'ac': 0, 'an': 60382, 'ac_hemi': 0, 'ac_hom': 0}, {'id': 'amr', 'ac': 0, 'an': 44722, 'ac_hemi': 0, 'ac_hom': 0}, {'id': 'fin', 'ac': 0, 'an': 52518, 'ac_hemi': 0, 'ac_hom': 0}, {'id': 'mid', 'ac': 0, 'an': 5766, 'ac_hemi': 0, 'ac_hom': 0}, {'id': 'nfe', 'ac': 0, 'an': 1111986, 'ac_hemi': 0, 'ac_hom': 0}, {'id': 'sas', 'ac': 0, 'an': 86256, 'ac_hemi': 0, 'ac_hom': 0}, {'id': 'asj', 'ac': 0, 'an': 26130, 'ac_hemi': 0, 'ac_hom': 0}, {'id': 'eas', 'ac': 0, 'an': 39698, 'ac_hemi': 0, 'ac_hom': 0}, {'id': 'afr', 'ac': 0, 'an': 33478, 'ac_hemi': 0, 'ac_hom': 0}]	0	0	0	1613260	[{'id': 'remaining', 'ac': 0, 'an': 62496, 'homozygote_count': 0, 'hemizygote_count': 0}, {'id': 'amr', 'ac': 0, 'an': 60022, 'homozygote_count': 0, 'hemizygote_count': 0}, {'id': 'fin', 'ac': 0, 'an': 63148, 'homozygote_count': 0, 'hemizygote_count': 0}, {'id': 'ami', 'ac': 0, 'an': 912, 'homozygote_count': 0, 'hemizygote_count': 0}, {'id': 'eas', 'ac': 0, 'an': 44880, 'homozygote_count': 0, 'hemizygote_count': 0}, {'id': 'mid', 'ac': 0, 'an': 6060, 'homozygote_count': 0, 'hemizygote_count': 0}, {'id': 'sas', 'ac': 0, 'an': 91086, 'homozygote_count': 0, 'hemizygote_count': 0}, {'id': 'asj', 'ac': 0, 'an': 29600, 'homozygote_count': 0, 'hemizygote_count': 0}, {'id': 'afr', 'ac': 0, 'an': 75048, 'homozygote_count': 0, 'hemizygote_count': 0}, {'id': 'nfe', 'ac': 0, 'an': 1180008, 'homozygote_count': 0, 'hemizygote_count': 0}, {'id': '', 'ac': 0, 'an': 1613260, 'homozygote_count': 0, 'hemizygote_count': 0}]							NOTCH1		0	1613260	0	0	0	NP_060087.3:p.(Ser1066Ter)	NC_000009.12:g.136508360G>T	9	136508360	.	G	T
9-136508900-G-T	[]	nonsense		0	0	0	1395956	0	[{'id': 'remaining', 'ac': 0, 'an': 57798, 'ac_hemi': 0, 'ac_hom': 0}, {'id': 'amr', 'ac': 0, 'an': 35724, 'ac_hemi': 0, 'ac_hom': 0}, {'id': 'fin', 'ac': 0, 'an': 47940, 'ac_hemi': 0, 'ac_hom': 0}, {'id': 'mid', 'ac': 0, 'an': 4152, 'ac_hemi': 0, 'ac_hom': 0}, {'id': 'nfe', 'ac': 0, 'an': 1078760, 'ac_hemi': 0, 'ac_hom': 0}, {'id': 'sas', 'ac': 0, 'an': 79142, 'ac_hemi': 0, 'ac_hom': 0}, {'id': 'asj', 'ac': 0, 'an': 25154, 'ac_hemi': 0, 'ac_hom': 0}, {'id': 'eas', 'ac': 0, 'an': 35756, 'ac_hemi': 0, 'ac_hom': 0}, {'id': 'afr', 'ac': 0, 'an': 31530, 'ac_hemi': 0, 'ac_hom': 0}]	0	0	0	1548334	[{'id': 'remaining', 'ac': 0, 'an': 59914, 'homozygote_count': 0, 'hemizygote_count': 0}, {'id': 'amr', 'ac': 0, 'an': 51038, 'homozygote_count': 0, 'hemizygote_count': 0}, {'id': 'fin', 'ac': 0, 'an': 58568, 'homozygote_count': 0, 'hemizygote_count': 0}, {'id': 'ami', 'ac': 0, 'an': 912, 'homozygote_count': 0, 'hemizygote_count': 0}, {'id': 'eas', 'ac': 0, 'an': 40940, 'homozygote_count': 0, 'hemizygote_count': 0}, {'id': 'mid', 'ac': 0, 'an': 4446, 'homozygote_count': 0, 'hemizygote_count': 0}, {'id': 'sas', 'ac': 0, 'an': 83974, 'homozygote_count': 0, 'hemizygote_count': 0}, {'id': 'asj', 'ac': 0, 'an': 28626, 'homozygote_count': 0, 'hemizygote_count': 0}, {'id': 'afr', 'ac': 0, 'an': 73124, 'homozygote_count': 0, 'hemizygote_count': 0}, {'id': 'nfe', 'ac': 0, 'an': 1146792, 'homozygote_count': 0, 'hemizygote_count': 0}, {'id': '', 'ac': 0, 'an': 1548334, 'homozygote_count': 0, 'hemizygote_count': 0}]							NOTCH1	mid	0	4446	0	0	0	NP_060087.3:p.(Cys1047Ter)	NC_000009.12:g.136508900G>T	9	136508900	.	G	T
9-136508896-G-A	[]	nonsense		0	0	0	1395808	0	[{'id': 'remaining', 'ac': 0, 'an': 57786, 'ac_hemi': 0, 'ac_hom': 0}, {'id': 'amr', 'ac': 0, 'an': 35716, 'ac_hemi': 0, 'ac_hom': 0}, {'id': 'fin', 'ac': 0, 'an': 47914, 'ac_hemi': 0, 'ac_hom': 0}, {'id': 'mid', 'ac': 0, 'an': 4146, 'ac_hemi': 0, 'ac_hom': 0}, {'id': 'nfe', 'ac': 0, 'an': 1078688, 'ac_hemi': 0, 'ac_hom': 0}, {'id': 'sas', 'ac': 0, 'an': 79134, 'ac_hemi': 0, 'ac_hom': 0}, {'id': 'asj', 'ac': 0, 'an': 25154, 'ac_hemi': 0, 'ac_hom': 0}, {'id': 'eas', 'ac': 0, 'an': 35748, 'ac_hemi': 0, 'ac_hom': 0}, {'id': 'afr', 'ac': 0, 'an': 31522, 'ac_hemi': 0, 'ac_hom': 0}]	0	0	0	1548174	[{'id': 'remaining', 'ac': 0, 'an': 59900, 'homozygote_count': 0, 'hemizygote_count': 0}, {'id': 'amr', 'ac': 0, 'an': 51024, 'homozygote_count': 0, 'hemizygote_count': 0}, {'id': 'fin', 'ac': 0, 'an': 58546, 'homozygote_count': 0, 'hemizygote_count': 0}, {'id': 'ami', 'ac': 0, 'an': 912, 'homozygote_count': 0, 'hemizygote_count': 0}, {'id': 'eas', 'ac': 0, 'an': 40930, 'homozygote_count': 0, 'hemizygote_count': 0}, {'id': 'mid', 'ac': 0, 'an': 4440, 'homozygote_count': 0, 'hemizygote_count': 0}, {'id': 'sas', 'ac': 0, 'an': 83968, 'homozygote_count': 0, 'hemizygote_count': 0}, {'id': 'asj', 'ac': 0, 'an': 28626, 'homozygote_count': 0, 'hemizygote_count': 0}, {'id': 'afr', 'ac': 0, 'an': 73112, 'homozygote_count': 0, 'hemizygote_count': 0}, {'id': 'nfe', 'ac': 0, 'an': 1146716, 'homozygote_count': 0, 'hemizygote_count': 0}, {'id': '', 'ac': 0, 'an': 1548174, 'homozygote_count': 0, 'hemizygote_count': 0}]							NOTCH1		0	1548174	0	0	0	NP_060087.3:p.(Gln1049Ter)	NC_000009.12:g.136508896G>A	9	136508896	.	G	A
9-136508878-TG-T	['rs2133348633']	frameshift_variant		0	0	0	1392512	0	[{'id': 'remaining', 'ac': 0, 'an': 57604, 'ac_hemi': 0, 'ac_hom': 0}, {'id': 'amr', 'ac': 0, 'an': 35624, 'ac_hemi': 0, 'ac_hom': 0}, {'id': 'fin', 'ac': 0, 'an': 47802, 'ac_hemi': 0, 'ac_hom': 0}, {'id': 'mid', 'ac': 0, 'an': 4088, 'ac_hemi': 0, 'ac_hom': 0}, {'id': 'nfe', 'ac': 0, 'an': 1076114, 'ac_hemi': 0, 'ac_hom': 0}, {'id': 'sas', 'ac': 0, 'an': 79088, 'ac_hemi': 0, 'ac_hom': 0}, {'id': 'asj', 'ac': 0, 'an': 25110, 'ac_hemi': 0, 'ac_hom': 0}, {'id': 'eas', 'ac': 0, 'an': 35636, 'ac_hemi': 0, 'ac_hom': 0}, {'id': 'afr', 'ac': 0, 'an': 31446, 'ac_hemi': 0, 'ac_hom': 0}]	0	0	0	1544838	[{'id': 'remaining', 'ac': 0, 'an': 59720, 'homozygote_count': 0, 'hemizygote_count': 0}, {'id': 'amr', 'ac': 0, 'an': 50932, 'homozygote_count': 0, 'hemizygote_count': 0}, {'id': 'fin', 'ac': 0, 'an': 58430, 'homozygote_count': 0, 'hemizygote_count': 0}, {'id': 'ami', 'ac': 0, 'an': 912, 'homozygote_count': 0, 'hemizygote_count': 0}, {'id': 'eas', 'ac': 0, 'an': 40816, 'homozygote_count': 0, 'hemizygote_count': 0}, {'id': 'mid', 'ac': 0, 'an': 4382, 'homozygote_count': 0, 'hemizygote_count': 0}, {'id': 'sas', 'ac': 0, 'an': 83916, 'homozygote_count': 0, 'hemizygote_count': 0}, {'id': 'asj', 'ac': 0, 'an': 28580, 'homozygote_count': 0, 'hemizygote_count': 0}, {'id': 'afr', 'ac': 0, 'an': 73024, 'homozygote_count': 0, 'hemizygote_count': 0}, {'id': 'nfe', 'ac': 0, 'an': 1144126, 'homozygote_count': 0, 'hemizygote_count': 0}, {'id': '', 'ac': 0, 'an': 1544838, 'homozygote_count': 0, 'hemizygote_count': 0}]							NOTCH1		0	1544838	0	0	0	NP_060087.3:p.(Asn1055ThrfsTer124)	NC_000009.12:g.136508882del	9	136508878	.	TG	T
9-136507976-G-T	[]	nonsense		0	0	0	1460410	0	[{'id': 'remaining', 'ac': 0, 'an': 60384, 'ac_hemi': 0, 'ac_hom': 0}, {'id': 'amr', 'ac': 0, 'an': 44722, 'ac_hemi': 0, 'ac_hom': 0}, {'id': 'fin', 'ac': 0, 'an': 51972, 'ac_hemi': 0, 'ac_hom': 0}, {'id': 'mid', 'ac': 0, 'an': 5768, 'ac_hemi': 0, 'ac_hom': 0}, {'id': 'nfe', 'ac': 0, 'an': 1111992, 'ac_hemi': 0, 'ac_hom': 0}, {'id': 'sas', 'ac': 0, 'an': 86258, 'ac_hemi': 0, 'ac_hom': 0}, {'id': 'asj', 'ac': 0, 'an': 26134, 'ac_hemi': 0, 'ac_hom': 0}, {'id': 'eas', 'ac': 0, 'an': 39700, 'ac_hemi': 0, 'ac_hom': 0}, {'id': 'afr', 'ac': 0, 'an': 33480, 'ac_hemi': 0, 'ac_hom': 0}]	0	0	0	1612742	[{'id': 'remaining', 'ac': 0, 'an': 62496, 'homozygote_count': 0, 'hemizygote_count': 0}, {'id': 'amr', 'ac': 0, 'an': 60030, 'homozygote_count': 0, 'hemizygote_count': 0}, {'id': 'fin', 'ac': 0, 'an': 62596, 'homozygote_count': 0, 'hemizygote_count': 0}, {'id': 'ami', 'ac': 0, 'an': 912, 'homozygote_count': 0, 'hemizygote_count': 0}, {'id': 'eas', 'ac': 0, 'an': 44884, 'homozygote_count': 0, 'hemizygote_count': 0}, {'id': 'mid', 'ac': 0, 'an': 6062, 'homozygote_count': 0, 'hemizygote_count': 0}, {'id': 'sas', 'ac': 0, 'an': 91088, 'homozygote_count': 0, 'hemizygote_count': 0}, {'id': 'asj', 'ac': 0, 'an': 29602, 'homozygote_count': 0, 'hemizygote_count': 0}, {'id': 'afr', 'ac': 0, 'an': 75052, 'homozygote_count': 0, 'hemizygote_count': 0}, {'id': 'nfe', 'ac': 0, 'an': 1180020, 'homozygote_count': 0, 'hemizygote_count': 0}, {'id': '', 'ac': 0, 'an': 1612742, 'homozygote_count': 0, 'hemizygote_count': 0}]							NOTCH1	eas	0	44884	0	0	0	NP_060087.3:p.(Tyr1163Ter)	NC_000009.12:g.136507976G>T	9	136507976	.	G	T
9-136507435-G-T	[]	nonsense		0	0	0	1451746	0	[{'id': 'remaining', 'ac': 0, 'an': 59964, 'ac_hemi': 0, 'ac_hom': 0}, {'id': 'amr', 'ac': 0, 'an': 42850, 'ac_hemi': 0, 'ac_hom': 0}, {'id': 'fin', 'ac': 0, 'an': 51346, 'ac_hemi': 0, 'ac_hom': 0}, {'id': 'mid', 'ac': 0, 'an': 5754, 'ac_hemi': 0, 'ac_hom': 0}, {'id': 'nfe', 'ac': 0, 'an': 1108304, 'ac_hemi': 0, 'ac_hom': 0}, {'id': 'sas', 'ac': 0, 'an': 84954, 'ac_hemi': 0, 'ac_hom': 0}, {'id': 'asj', 'ac': 0, 'an': 25856, 'ac_hemi': 0, 'ac_hom': 0}, {'id': 'eas', 'ac': 0, 'an': 39316, 'ac_hemi': 0, 'ac_hom': 0}, {'id': 'afr', 'ac': 0, 'an': 33402, 'ac_hemi': 0, 'ac_hom': 0}]	0	0	0	1604070	[{'id': 'remaining', 'ac': 0, 'an': 62078, 'homozygote_count': 0, 'hemizygote_count': 0}, {'id': 'amr', 'ac': 0, 'an': 58156, 'homozygote_count': 0, 'hemizygote_count': 0}, {'id': 'fin', 'ac': 0, 'an': 61972, 'homozygote_count': 0, 'hemizygote_count': 0}, {'id': 'ami', 'ac': 0, 'an': 912, 'homozygote_count': 0, 'hemizygote_count': 0}, {'id': 'eas', 'ac': 0, 'an': 44492, 'homozygote_count': 0, 'hemizygote_count': 0}, {'id': 'mid', 'ac': 0, 'an': 6048, 'homozygote_count': 0, 'hemizygote_count': 0}, {'id': 'sas', 'ac': 0, 'an': 89784, 'homozygote_count': 0, 'hemizygote_count': 0}, {'id': 'asj', 'ac': 0, 'an': 29326, 'homozygote_count': 0, 'hemizygote_count': 0}, {'id': 'afr', 'ac': 0, 'an': 74986, 'homozygote_count': 0, 'hemizygote_count': 0}, {'id': 'nfe', 'ac': 0, 'an': 1176316, 'homozygote_count': 0, 'hemizygote_count': 0}, {'id': '', 'ac': 0, 'an': 1604070, 'homozygote_count': 0, 'hemizygote_count': 0}]							NOTCH1		0	1604070	0	0	0	NP_060087.3:p.(Cys1171Ter)	NC_000009.12:g.136507435G>T	9	136507435	.	G	T
9-136506962-C-A	[]	nonsense		0	0	0	1454152	0	[{'id': 'remaining', 'ac': 0, 'an': 60008, 'ac_hemi': 0, 'ac_hom': 0}, {'id': 'amr', 'ac': 0, 'an': 44238, 'ac_hemi': 0, 'ac_hom': 0}, {'id': 'fin', 'ac': 0, 'an': 51604, 'ac_hemi': 0, 'ac_hom': 0}, {'id': 'mid', 'ac': 0, 'an': 4958, 'ac_hemi': 0, 'ac_hom': 0}, {'id': 'nfe', 'ac': 0, 'an': 1109522, 'ac_hemi': 0, 'ac_hom': 0}, {'id': 'sas', 'ac': 0, 'an': 85290, 'ac_hemi': 0, 'ac_hom': 0}, {'id': 'asj', 'ac': 0, 'an': 26020, 'ac_hemi': 0, 'ac_hom': 0}, {'id': 'eas', 'ac': 0, 'an': 39290, 'ac_hemi': 0, 'ac_hom': 0}, {'id': 'afr', 'ac': 0, 'an': 33222, 'ac_hemi': 0, 'ac_hom': 0}]	0	0	0	1606506	[{'id': 'remaining', 'ac': 0, 'an': 62124, 'homozygote_count': 0, 'hemizygote_count': 0}, {'id': 'amr', 'ac': 0, 'an': 59552, 'homozygote_count': 0, 'hemizygote_count': 0}, {'id': 'fin', 'ac': 0, 'an': 62234, 'homozygote_count': 0, 'hemizygote_count': 0}, {'id': 'ami', 'ac': 0, 'an': 912, 'homozygote_count': 0, 'hemizygote_count': 0}, {'id': 'eas', 'ac': 0, 'an': 44474, 'homozygote_count': 0, 'hemizygote_count': 0}, {'id': 'mid', 'ac': 0, 'an': 5252, 'homozygote_count': 0, 'hemizygote_count': 0}, {'id': 'sas', 'ac': 0, 'an': 90120, 'homozygote_count': 0, 'hemizygote_count': 0}, {'id': 'asj', 'ac': 0, 'an': 29492, 'homozygote_count': 0, 'hemizygote_count': 0}, {'id': 'afr', 'ac': 0, 'an': 74804, 'homozygote_count': 0, 'hemizygote_count': 0}, {'id': 'nfe', 'ac': 0, 'an': 1177542, 'homozygote_count': 0, 'hemizygote_count': 0}, {'id': '', 'ac': 0, 'an': 1606506, 'homozygote_count': 0, 'hemizygote_count': 0}]							NOTCH1		0	1606506	0	0	0	NP_060087.3:p.(Glu1219Ter)	NC_000009.12:g.136506962C>A	9	136506962	.	C	A
9-136506932-CG-C	['rs2133344193']	frameshift_variant		0	0	0	1458912	0	[{'id': 'remaining', 'ac': 0, 'an': 60278, 'ac_hemi': 0, 'ac_hom': 0}, {'id': 'amr', 'ac': 0, 'an': 44600, 'ac_hemi': 0, 'ac_hom': 0}, {'id': 'fin', 'ac': 0, 'an': 51990, 'ac_hemi': 0, 'ac_hom': 0}, {'id': 'mid', 'ac': 0, 'an': 5588, 'ac_hemi': 0, 'ac_hom': 0}, {'id': 'nfe', 'ac': 0, 'an': 1111332, 'ac_hemi': 0, 'ac_hom': 0}, {'id': 'sas', 'ac': 0, 'an': 86006, 'ac_hemi': 0, 'ac_hom': 0}, {'id': 'asj', 'ac': 0, 'an': 26084, 'ac_hemi': 0, 'ac_hom': 0}, {'id': 'eas', 'ac': 0, 'an': 39600, 'ac_hemi': 0, 'ac_hom': 0}, {'id': 'afr', 'ac': 0, 'an': 33434, 'ac_hemi': 0, 'ac_hom': 0}]	0	0	0	1611230	[{'id': 'remaining', 'ac': 0, 'an': 62392, 'homozygote_count': 0, 'hemizygote_count': 0}, {'id': 'amr', 'ac': 0, 'an': 59910, 'homozygote_count': 0, 'hemizygote_count': 0}, {'id': 'fin', 'ac': 0, 'an': 62612, 'homozygote_count': 0, 'hemizygote_count': 0}, {'id': 'ami', 'ac': 0, 'an': 912, 'homozygote_count': 0, 'hemizygote_count': 0}, {'id': 'eas', 'ac': 0, 'an': 44782, 'homozygote_count': 0, 'hemizygote_count': 0}, {'id': 'mid', 'ac': 0, 'an': 5882, 'homozygote_count': 0, 'hemizygote_count': 0}, {'id': 'sas', 'ac': 0, 'an': 90830, 'homozygote_count': 0, 'hemizygote_count': 0}, {'id': 'asj', 'ac': 0, 'an': 29556, 'homozygote_count': 0, 'hemizygote_count': 0}, {'id': 'afr', 'ac': 0, 'an': 75008, 'homozygote_count': 0, 'hemizygote_count': 0}, {'id': 'nfe', 'ac': 0, 'an': 1179346, 'homozygote_count': 0, 'hemizygote_count': 0}, {'id': '', 'ac': 0, 'an': 1611230, 'homozygote_count': 0, 'hemizygote_count': 0}]							NOTCH1		0	1611230	0	0	0	NP_060087.3:p.(Val1229LeufsTer216)	NC_000009.12:g.136506938del	9	136506932	.	CG	C
9-136508066-G-T	[]	nonsense		0	0	0	1458706	0	[{'id': 'remaining', 'ac': 0, 'an': 60358, 'ac_hemi': 0, 'ac_hom': 0}, {'id': 'amr', 'ac': 0, 'an': 44708, 'ac_hemi': 0, 'ac_hom': 0}, {'id': 'fin', 'ac': 0, 'an': 50368, 'ac_hemi': 0, 'ac_hom': 0}, {'id': 'mid', 'ac': 0, 'an': 5766, 'ac_hemi': 0, 'ac_hom': 0}, {'id': 'nfe', 'ac': 0, 'an': 1111956, 'ac_hemi': 0, 'ac_hom': 0}, {'id': 'sas', 'ac': 0, 'an': 86254, 'ac_hemi': 0, 'ac_hom': 0}, {'id': 'asj', 'ac': 0, 'an': 26122, 'ac_hemi': 0, 'ac_hom': 0}, {'id': 'eas', 'ac': 0, 'an': 39698, 'ac_hemi': 0, 'ac_hom': 0}, {'id': 'afr', 'ac': 0, 'an': 33476, 'ac_hemi': 0, 'ac_hom': 0}]	0	0	0	1611062	[{'id': 'remaining', 'ac': 0, 'an': 62470, 'homozygote_count': 0, 'hemizygote_count': 0}, {'id': 'amr', 'ac': 0, 'an': 60020, 'homozygote_count': 0, 'hemizygote_count': 0}, {'id': 'fin', 'ac': 0, 'an': 60996, 'homozygote_count': 0, 'hemizygote_count': 0}, {'id': 'ami', 'ac': 0, 'an': 912, 'homozygote_count': 0, 'hemizygote_count': 0}, {'id': 'eas', 'ac': 0, 'an': 44882, 'homozygote_count': 0, 'hemizygote_count': 0}, {'id': 'mid', 'ac': 0, 'an': 6060, 'homozygote_count': 0, 'hemizygote_count': 0}, {'id': 'sas', 'ac': 0, 'an': 91080, 'homozygote_count': 0, 'hemizygote_count': 0}, {'id': 'asj', 'ac': 0, 'an': 29594, 'homozygote_count': 0, 'hemizygote_count': 0}, {'id': 'afr', 'ac': 0, 'an': 75056, 'homozygote_count': 0, 'hemizygote_count': 0}, {'id': 'nfe', 'ac': 0, 'an': 1179992, 'homozygote_count': 0, 'hemizygote_count': 0}, {'id': '', 'ac': 0, 'an': 1611062, 'homozygote_count': 0, 'hemizygote_count': 0}]							NOTCH1	ami	0	912	0	0	0	NP_060087.3:p.(Cys1133Ter)	NC_000009.12:g.136508066G>T	9	136508066	.	G	T
9-136508054-G-T	[]	nonsense		0	0	0	1459406	0	[{'id': 'remaining', 'ac': 0, 'an': 60374, 'ac_hemi': 0, 'ac_hom': 0}, {'id': 'amr', 'ac': 0, 'an': 44718, 'ac_hemi': 0, 'ac_hom': 0}, {'id': 'fin', 'ac': 0, 'an': 51018, 'ac_hemi': 0, 'ac_hom': 0}, {'id': 'mid', 'ac': 0, 'an': 5768, 'ac_hemi': 0, 'ac_hom': 0}, {'id': 'nfe', 'ac': 0, 'an': 1111970, 'ac_hemi': 0, 'ac_hom': 0}, {'id': 'sas', 'ac': 0, 'an': 86256, 'ac_hemi': 0, 'ac_hom': 0}, {'id': 'asj', 'ac': 0, 'an': 26126, 'ac_hemi': 0, 'ac_hom': 0}, {'id': 'eas', 'ac': 0, 'an': 39698, 'ac_hemi': 0, 'ac_hom': 0}, {'id': 'afr', 'ac': 0, 'an': 33478, 'ac_hemi': 0, 'ac_hom': 0}]	0	0	0	1611776	[{'id': 'remaining', 'ac': 0, 'an': 62488, 'homozygote_count': 0, 'hemizygote_count': 0}, {'id': 'amr', 'ac': 0, 'an': 60028, 'homozygote_count': 0, 'hemizygote_count': 0}, {'id': 'fin', 'ac': 0, 'an': 61646, 'homozygote_count': 0, 'hemizygote_count': 0}, {'id': 'ami', 'ac': 0, 'an': 910, 'homozygote_count': 0, 'hemizygote_count': 0}, {'id': 'eas', 'ac': 0, 'an': 44884, 'homozygote_count': 0, 'hemizygote_count': 0}, {'id': 'mid', 'ac': 0, 'an': 6062, 'homozygote_count': 0, 'hemizygote_count': 0}, {'id': 'sas', 'ac': 0, 'an': 91088, 'homozygote_count': 0, 'hemizygote_count': 0}, {'id': 'asj', 'ac': 0, 'an': 29598, 'homozygote_count': 0, 'hemizygote_count': 0}, {'id': 'afr', 'ac': 0, 'an': 75068, 'homozygote_count': 0, 'hemizygote_count': 0}, {'id': 'nfe', 'ac': 0, 'an': 1180004, 'homozygote_count': 0, 'hemizygote_count': 0}, {'id': '', 'ac': 0, 'an': 1611776, 'homozygote_count': 0, 'hemizygote_count': 0}]							NOTCH1		0	1611776	0	0	0	NP_060087.3:p.(Tyr1137Ter)	NC_000009.12:g.136508054G>T	9	136508054	.	G	T
9-136508971-C-A	['rs2133348871']	nonsense		0	0	0	1403246	0	[{'id': 'remaining', 'ac': 0, 'an': 58150, 'ac_hemi': 0, 'ac_hom': 0}, {'id': 'amr', 'ac': 0, 'an': 36598, 'ac_hemi': 0, 'ac_hom': 0}, {'id': 'fin', 'ac': 0, 'an': 48312, 'ac_hemi': 0, 'ac_hom': 0}, {'id': 'mid', 'ac': 0, 'an': 4784, 'ac_hemi': 0, 'ac_hom': 0}, {'id': 'nfe', 'ac': 0, 'an': 1082346, 'ac_hemi': 0, 'ac_hom': 0}, {'id': 'sas', 'ac': 0, 'an': 79602, 'ac_hemi': 0, 'ac_hom': 0}, {'id': 'asj', 'ac': 0, 'an': 25212, 'ac_hemi': 0, 'ac_hom': 0}, {'id': 'eas', 'ac': 0, 'an': 36278, 'ac_hemi': 0, 'ac_hom': 0}, {'id': 'afr', 'ac': 0, 'an': 31964, 'ac_hemi': 0, 'ac_hom': 0}]	0	0	0	1555618	[{'id': 'remaining', 'ac': 0, 'an': 60266, 'homozygote_count': 0, 'hemizygote_count': 0}, {'id': 'amr', 'ac': 0, 'an': 51908, 'homozygote_count': 0, 'hemizygote_count': 0}, {'id': 'fin', 'ac': 0, 'an': 58942, 'homozygote_count': 0, 'hemizygote_count': 0}, {'id': 'ami', 'ac': 0, 'an': 912, 'homozygote_count': 0, 'hemizygote_count': 0}, {'id': 'eas', 'ac': 0, 'an': 41470, 'homozygote_count': 0, 'hemizygote_count': 0}, {'id': 'mid', 'ac': 0, 'an': 5078, 'homozygote_count': 0, 'hemizygote_count': 0}, {'id': 'sas', 'ac': 0, 'an': 84434, 'homozygote_count': 0, 'hemizygote_count': 0}, {'id': 'asj', 'ac': 0, 'an': 28684, 'homozygote_count': 0, 'hemizygote_count': 0}, {'id': 'afr', 'ac': 0, 'an': 73556, 'homozygote_count': 0, 'hemizygote_count': 0}, {'id': 'nfe', 'ac': 0, 'an': 1150368, 'homozygote_count': 0, 'hemizygote_count': 0}, {'id': '', 'ac': 0, 'an': 1555618, 'homozygote_count': 0, 'hemizygote_count': 0}]							NOTCH1	mid	0	5078	0	0	0	NP_060087.3:p.(Glu1024Ter)	NC_000009.12:g.136508971C>A	9	136508971	.	C	A
9-136508987-G-T	[]	nonsense		0	0	0	1406968	0	[{'id': 'remaining', 'ac': 0, 'an': 58268, 'ac_hemi': 0, 'ac_hom': 0}, {'id': 'amr', 'ac': 0, 'an': 37136, 'ac_hemi': 0, 'ac_hom': 0}, {'id': 'fin', 'ac': 0, 'an': 48514, 'ac_hemi': 0, 'ac_hom': 0}, {'id': 'mid', 'ac': 0, 'an': 4850, 'ac_hemi': 0, 'ac_hom': 0}, {'id': 'nfe', 'ac': 0, 'an': 1084396, 'ac_hemi': 0, 'ac_hom': 0}, {'id': 'sas', 'ac': 0, 'an': 79806, 'ac_hemi': 0, 'ac_hom': 0}, {'id': 'asj', 'ac': 0, 'an': 25254, 'ac_hemi': 0, 'ac_hom': 0}, {'id': 'eas', 'ac': 0, 'an': 36582, 'ac_hemi': 0, 'ac_hom': 0}, {'id': 'afr', 'ac': 0, 'an': 32162, 'ac_hemi': 0, 'ac_hom': 0}]	0	0	0	1559346	[{'id': 'remaining', 'ac': 0, 'an': 60384, 'homozygote_count': 0, 'hemizygote_count': 0}, {'id': 'amr', 'ac': 0, 'an': 52446, 'homozygote_count': 0, 'hemizygote_count': 0}, {'id': 'fin', 'ac': 0, 'an': 59146, 'homozygote_count': 0, 'hemizygote_count': 0}, {'id': 'ami', 'ac': 0, 'an': 912, 'homozygote_count': 0, 'hemizygote_count': 0}, {'id': 'eas', 'ac': 0, 'an': 41770, 'homozygote_count': 0, 'hemizygote_count': 0}, {'id': 'mid', 'ac': 0, 'an': 5144, 'homozygote_count': 0, 'hemizygote_count': 0}, {'id': 'sas', 'ac': 0, 'an': 84636, 'homozygote_count': 0, 'hemizygote_count': 0}, {'id': 'asj', 'ac': 0, 'an': 28726, 'homozygote_count': 0, 'hemizygote_count': 0}, {'id': 'afr', 'ac': 0, 'an': 73760, 'homozygote_count': 0, 'hemizygote_count': 0}, {'id': 'nfe', 'ac': 0, 'an': 1152422, 'homozygote_count': 0, 'hemizygote_count': 0}, {'id': '', 'ac': 0, 'an': 1559346, 'homozygote_count': 0, 'hemizygote_count': 0}]							NOTCH1	sas	0	84636	0	0	0	NP_060087.3:p.(Cys1018Ter)	NC_000009.12:g.136508987G>T	9	136508987	.	G	T
9-136508986-G-A	['rs1843133977']	nonsense		0	0	0	1406860	0	[{'id': 'remaining', 'ac': 0, 'an': 58268, 'ac_hemi': 0, 'ac_hom': 0}, {'id': 'amr', 'ac': 0, 'an': 37122, 'ac_hemi': 0, 'ac_hom': 0}, {'id': 'fin', 'ac': 0, 'an': 48502, 'ac_hemi': 0, 'ac_hom': 0}, {'id': 'mid', 'ac': 0, 'an': 4858, 'ac_hemi': 0, 'ac_hom': 0}, {'id': 'nfe', 'ac': 0, 'an': 1084316, 'ac_hemi': 0, 'ac_hom': 0}, {'id': 'sas', 'ac': 0, 'an': 79822, 'ac_hemi': 0, 'ac_hom': 0}, {'id': 'asj', 'ac': 0, 'an': 25254, 'ac_hemi': 0, 'ac_hom': 0}, {'id': 'eas', 'ac': 0, 'an': 36572, 'ac_hemi': 0, 'ac_hom': 0}, {'id': 'afr', 'ac': 0, 'an': 32146, 'ac_hemi': 0, 'ac_hom': 0}]	0	0	0	1559228	[{'id': 'remaining', 'ac': 0, 'an': 60384, 'homozygote_count': 0, 'hemizygote_count': 0}, {'id': 'amr', 'ac': 0, 'an': 52432, 'homozygote_count': 0, 'hemizygote_count': 0}, {'id': 'fin', 'ac': 0, 'an': 59134, 'homozygote_count': 0, 'hemizygote_count': 0}, {'id': 'ami', 'ac': 0, 'an': 912, 'homozygote_count': 0, 'hemizygote_count': 0}, {'id': 'eas', 'ac': 0, 'an': 41756, 'homozygote_count': 0, 'hemizygote_count': 0}, {'id': 'mid', 'ac': 0, 'an': 5152, 'homozygote_count': 0, 'hemizygote_count': 0}, {'id': 'sas', 'ac': 0, 'an': 84656, 'homozygote_count': 0, 'hemizygote_count': 0}, {'id': 'asj', 'ac': 0, 'an': 28726, 'homozygote_count': 0, 'hemizygote_count': 0}, {'id': 'afr', 'ac': 0, 'an': 73734, 'homozygote_count': 0, 'hemizygote_count': 0}, {'id': 'nfe', 'ac': 0, 'an': 1152342, 'homozygote_count': 0, 'hemizygote_count': 0}, {'id': '', 'ac': 0, 'an': 1559228, 'homozygote_count': 0, 'hemizygote_count': 0}]							NOTCH1		0	1559228	0	0	0	NP_060087.3:p.(Gln1019Ter)	NC_000009.12:g.136508986G>A	9	136508986	.	G	A
9-136508985-TG-T	[]	frameshift_variant		0	0	0	1406610	0	[{'id': 'remaining', 'ac': 0, 'an': 58258, 'ac_hemi': 0, 'ac_hom': 0}, {'id': 'amr', 'ac': 0, 'an': 37080, 'ac_hemi': 0, 'ac_hom': 0}, {'id': 'fin', 'ac': 0, 'an': 48482, 'ac_hemi': 0, 'ac_hom': 0}, {'id': 'mid', 'ac': 0, 'an': 4840, 'ac_hemi': 0, 'ac_hom': 0}, {'id': 'nfe', 'ac': 0, 'an': 1084202, 'ac_hemi': 0, 'ac_hom': 0}, {'id': 'sas', 'ac': 0, 'an': 79794, 'ac_hemi': 0, 'ac_hom': 0}, {'id': 'asj', 'ac': 0, 'an': 25252, 'ac_hemi': 0, 'ac_hom': 0}, {'id': 'eas', 'ac': 0, 'an': 36566, 'ac_hemi': 0, 'ac_hom': 0}, {'id': 'afr', 'ac': 0, 'an': 32136, 'ac_hemi': 0, 'ac_hom': 0}]	0	0	0	1558976	[{'id': 'remaining', 'ac': 0, 'an': 60374, 'homozygote_count': 0, 'hemizygote_count': 0}, {'id': 'amr', 'ac': 0, 'an': 52388, 'homozygote_count': 0, 'hemizygote_count': 0}, {'id': 'fin', 'ac': 0, 'an': 59110, 'homozygote_count': 0, 'hemizygote_count': 0}, {'id': 'ami', 'ac': 0, 'an': 912, 'homozygote_count': 0, 'hemizygote_count': 0}, {'id': 'eas', 'ac': 0, 'an': 41756, 'homozygote_count': 0, 'hemizygote_count': 0}, {'id': 'mid', 'ac': 0, 'an': 5134, 'homozygote_count': 0, 'hemizygote_count': 0}, {'id': 'sas', 'ac': 0, 'an': 84622, 'homozygote_count': 0, 'hemizygote_count': 0}, {'id': 'asj', 'ac': 0, 'an': 28722, 'homozygote_count': 0, 'hemizygote_count': 0}, {'id': 'afr', 'ac': 0, 'an': 73730, 'homozygote_count': 0, 'hemizygote_count': 0}, {'id': 'nfe', 'ac': 0, 'an': 1152228, 'homozygote_count': 0, 'hemizygote_count': 0}, {'id': '', 'ac': 0, 'an': 1558976, 'homozygote_count': 0, 'hemizygote_count': 0}]							NOTCH1		0	1558976	0	0	0	NP_060087.3:p.(Gln1019SerfsTer160)	NC_000009.12:g.136508987del	9	136508985	.	TG	T
9-136509030-G-T	['rs201163739']	nonsense		0	0	0	1411062	0	[{'id': 'remaining', 'ac': 0, 'an': 58430, 'ac_hemi': 0, 'ac_hom': 0}, {'id': 'amr', 'ac': 0, 'an': 37744, 'ac_hemi': 0, 'ac_hom': 0}, {'id': 'fin', 'ac': 0, 'an': 48594, 'ac_hemi': 0, 'ac_hom': 0}, {'id': 'mid', 'ac': 0, 'an': 4738, 'ac_hemi': 0, 'ac_hom': 0}, {'id': 'nfe', 'ac': 0, 'an': 1086850, 'ac_hemi': 0, 'ac_hom': 0}, {'id': 'sas', 'ac': 0, 'an': 80212, 'ac_hemi': 0, 'ac_hom': 0}, {'id': 'asj', 'ac': 0, 'an': 25316, 'ac_hemi': 0, 'ac_hom': 0}, {'id': 'eas', 'ac': 0, 'an': 36876, 'ac_hemi': 0, 'ac_hom': 0}, {'id': 'afr', 'ac': 0, 'an': 32302, 'ac_hemi': 0, 'ac_hom': 0}]	0	0	0	1563440	[{'id': 'remaining', 'ac': 0, 'an': 60546, 'homozygote_count': 0, 'hemizygote_count': 0}, {'id': 'amr', 'ac': 0, 'an': 53056, 'homozygote_count': 0, 'hemizygote_count': 0}, {'id': 'fin', 'ac': 0, 'an': 59226, 'homozygote_count': 0, 'hemizygote_count': 0}, {'id': 'ami', 'ac': 0, 'an': 912, 'homozygote_count': 0, 'hemizygote_count': 0}, {'id': 'eas', 'ac': 0, 'an': 42062, 'homozygote_count': 0, 'hemizygote_count': 0}, {'id': 'mid', 'ac': 0, 'an': 5032, 'homozygote_count': 0, 'hemizygote_count': 0}, {'id': 'sas', 'ac': 0, 'an': 85046, 'homozygote_count': 0, 'hemizygote_count': 0}, {'id': 'asj', 'ac': 0, 'an': 28786, 'homozygote_count': 0, 'hemizygote_count': 0}, {'id': 'afr', 'ac': 0, 'an': 73902, 'homozygote_count': 0, 'hemizygote_count': 0}, {'id': 'nfe', 'ac': 0, 'an': 1154872, 'homozygote_count': 0, 'hemizygote_count': 0}, {'id': '', 'ac': 0, 'an': 1563440, 'homozygote_count': 0, 'hemizygote_count': 0}]							NOTCH1	sas	0	85046	0	0	0	NP_060087.3:p.(Ser1004Ter)	NC_000009.12:g.136509030G>T	9	136509030	.	G	T
9-136509014-A-T	[]	nonsense		0	0	0	1410918	0	[{'id': 'remaining', 'ac': 0, 'an': 58452, 'ac_hemi': 0, 'ac_hom': 0}, {'id': 'amr', 'ac': 0, 'an': 37704, 'ac_hemi': 0, 'ac_hom': 0}, {'id': 'fin', 'ac': 0, 'an': 48650, 'ac_hemi': 0, 'ac_hom': 0}, {'id': 'mid', 'ac': 0, 'an': 4878, 'ac_hemi': 0, 'ac_hom': 0}, {'id': 'nfe', 'ac': 0, 'an': 1086566, 'ac_hemi': 0, 'ac_hom': 0}, {'id': 'sas', 'ac': 0, 'an': 80164, 'ac_hemi': 0, 'ac_hom': 0}, {'id': 'asj', 'ac': 0, 'an': 25298, 'ac_hemi': 0, 'ac_hom': 0}, {'id': 'eas', 'ac': 0, 'an': 36894, 'ac_hemi': 0, 'ac_hom': 0}, {'id': 'afr', 'ac': 0, 'an': 32312, 'ac_hemi': 0, 'ac_hom': 0}]	0	0	0	1563282	[{'id': 'remaining', 'ac': 0, 'an': 60568, 'homozygote_count': 0, 'hemizygote_count': 0}, {'id': 'amr', 'ac': 0, 'an': 53016, 'homozygote_count': 0, 'hemizygote_count': 0}, {'id': 'fin', 'ac': 0, 'an': 59276, 'homozygote_count': 0, 'hemizygote_count': 0}, {'id': 'ami', 'ac': 0, 'an': 912, 'homozygote_count': 0, 'hemizygote_count': 0}, {'id': 'eas', 'ac': 0, 'an': 42084, 'homozygote_count': 0, 'hemizygote_count': 0}, {'id': 'mid', 'ac': 0, 'an': 5172, 'homozygote_count': 0, 'hemizygote_count': 0}, {'id': 'sas', 'ac': 0, 'an': 84992, 'homozygote_count': 0, 'hemizygote_count': 0}, {'id': 'asj', 'ac': 0, 'an': 28768, 'homozygote_count': 0, 'hemizygote_count': 0}, {'id': 'afr', 'ac': 0, 'an': 73906, 'homozygote_count': 0, 'hemizygote_count': 0}, {'id': 'nfe', 'ac': 0, 'an': 1154588, 'homozygote_count': 0, 'hemizygote_count': 0}, {'id': '', 'ac': 0, 'an': 1563282, 'homozygote_count': 0, 'hemizygote_count': 0}]							NOTCH1	remaining	0	60568	0	0	0	NP_060087.3:p.(Cys1009Ter)	NC_000009.12:g.136509014A>T	9	136509014	.	A	T
9-136508921-G-T	[]	nonsense		0	0	0	1396768	0	[{'id': 'remaining', 'ac': 0, 'an': 57850, 'ac_hemi': 0, 'ac_hom': 0}, {'id': 'amr', 'ac': 0, 'an': 35766, 'ac_hemi': 0, 'ac_hom': 0}, {'id': 'fin', 'ac': 0, 'an': 48008, 'ac_hemi': 0, 'ac_hom': 0}, {'id': 'mid', 'ac': 0, 'an': 4326, 'ac_hemi': 0, 'ac_hom': 0}, {'id': 'nfe', 'ac': 0, 'an': 1079108, 'ac_hemi': 0, 'ac_hom': 0}, {'id': 'sas', 'ac': 0, 'an': 79172, 'ac_hemi': 0, 'ac_hom': 0}, {'id': 'asj', 'ac': 0, 'an': 25168, 'ac_hemi': 0, 'ac_hom': 0}, {'id': 'eas', 'ac': 0, 'an': 35800, 'ac_hemi': 0, 'ac_hom': 0}, {'id': 'afr', 'ac': 0, 'an': 31570, 'ac_hemi': 0, 'ac_hom': 0}]	0	0	0	1549122	[{'id': 'remaining', 'ac': 0, 'an': 59966, 'homozygote_count': 0, 'hemizygote_count': 0}, {'id': 'amr', 'ac': 0, 'an': 51068, 'homozygote_count': 0, 'hemizygote_count': 0}, {'id': 'fin', 'ac': 0, 'an': 58638, 'homozygote_count': 0, 'hemizygote_count': 0}, {'id': 'ami', 'ac': 0, 'an': 912, 'homozygote_count': 0, 'hemizygote_count': 0}, {'id': 'eas', 'ac': 0, 'an': 40982, 'homozygote_count': 0, 'hemizygote_count': 0}, {'id': 'mid', 'ac': 0, 'an': 4620, 'homozygote_count': 0, 'hemizygote_count': 0}, {'id': 'sas', 'ac': 0, 'an': 84006, 'homozygote_count': 0, 'hemizygote_count': 0}, {'id': 'asj', 'ac': 0, 'an': 28638, 'homozygote_count': 0, 'hemizygote_count': 0}, {'id': 'afr', 'ac': 0, 'an': 73156, 'homozygote_count': 0, 'hemizygote_count': 0}, {'id': 'nfe', 'ac': 0, 'an': 1147136, 'homozygote_count': 0, 'hemizygote_count': 0}, {'id': '', 'ac': 0, 'an': 1549122, 'homozygote_count': 0, 'hemizygote_count': 0}]							NOTCH1		0	1549122	0	0	0	NP_060087.3:p.(Cys1040Ter)	NC_000009.12:g.136508921G>T	9	136508921	.	G	T
9-136508912-G-T	[]	nonsense		0	0	0	1396422	0	[{'id': 'remaining', 'ac': 0, 'an': 57832, 'ac_hemi': 0, 'ac_hom': 0}, {'id': 'amr', 'ac': 0, 'an': 35750, 'ac_hemi': 0, 'ac_hom': 0}, {'id': 'fin', 'ac': 0, 'an': 47970, 'ac_hemi': 0, 'ac_hom': 0}, {'id': 'mid', 'ac': 0, 'an': 4242, 'ac_hemi': 0, 'ac_hom': 0}, {'id': 'nfe', 'ac': 0, 'an': 1078974, 'ac_hemi': 0, 'ac_hom': 0}, {'id': 'sas', 'ac': 0, 'an': 79176, 'ac_hemi': 0, 'ac_hom': 0}, {'id': 'asj', 'ac': 0, 'an': 25166, 'ac_hemi': 0, 'ac_hom': 0}, {'id': 'eas', 'ac': 0, 'an': 35776, 'ac_hemi': 0, 'ac_hom': 0}, {'id': 'afr', 'ac': 0, 'an': 31536, 'ac_hemi': 0, 'ac_hom': 0}]	0	0	0	1548802	[{'id': 'remaining', 'ac': 0, 'an': 59948, 'homozygote_count': 0, 'hemizygote_count': 0}, {'id': 'amr', 'ac': 0, 'an': 51062, 'homozygote_count': 0, 'hemizygote_count': 0}, {'id': 'fin', 'ac': 0, 'an': 58602, 'homozygote_count': 0, 'hemizygote_count': 0}, {'id': 'ami', 'ac': 0, 'an': 912, 'homozygote_count': 0, 'hemizygote_count': 0}, {'id': 'eas', 'ac': 0, 'an': 40958, 'homozygote_count': 0, 'hemizygote_count': 0}, {'id': 'mid', 'ac': 0, 'an': 4536, 'homozygote_count': 0, 'hemizygote_count': 0}, {'id': 'sas', 'ac': 0, 'an': 84010, 'homozygote_count': 0, 'hemizygote_count': 0}, {'id': 'asj', 'ac': 0, 'an': 28636, 'homozygote_count': 0, 'hemizygote_count': 0}, {'id': 'afr', 'ac': 0, 'an': 73128, 'homozygote_count': 0, 'hemizygote_count': 0}, {'id': 'nfe', 'ac': 0, 'an': 1147010, 'homozygote_count': 0, 'hemizygote_count': 0}, {'id': '', 'ac': 0, 'an': 1548802, 'homozygote_count': 0, 'hemizygote_count': 0}]							NOTCH1		0	1548802	0	0	0	NP_060087.3:p.(Tyr1043Ter)	NC_000009.12:g.136508912G>T	9	136508912	.	G	T
9-136508906-G-T	[]	nonsense		0	0	0	1396152	0	[{'id': 'remaining', 'ac': 0, 'an': 57802, 'ac_hemi': 0, 'ac_hom': 0}, {'id': 'amr', 'ac': 0, 'an': 35742, 'ac_hemi': 0, 'ac_hom': 0}, {'id': 'fin', 'ac': 0, 'an': 47950, 'ac_hemi': 0, 'ac_hom': 0}, {'id': 'mid', 'ac': 0, 'an': 4180, 'ac_hemi': 0, 'ac_hom': 0}, {'id': 'nfe', 'ac': 0, 'an': 1078858, 'ac_hemi': 0, 'ac_hom': 0}, {'id': 'sas', 'ac': 0, 'an': 79162, 'ac_hemi': 0, 'ac_hom': 0}, {'id': 'asj', 'ac': 0, 'an': 25164, 'ac_hemi': 0, 'ac_hom': 0}, {'id': 'eas', 'ac': 0, 'an': 35760, 'ac_hemi': 0, 'ac_hom': 0}, {'id': 'afr', 'ac': 0, 'an': 31534, 'ac_hemi': 0, 'ac_hom': 0}]	0	0	0	1548532	[{'id': 'remaining', 'ac': 0, 'an': 59918, 'homozygote_count': 0, 'hemizygote_count': 0}, {'id': 'amr', 'ac': 0, 'an': 51056, 'homozygote_count': 0, 'hemizygote_count': 0}, {'id': 'fin', 'ac': 0, 'an': 58578, 'homozygote_count': 0, 'hemizygote_count': 0}, {'id': 'ami', 'ac': 0, 'an': 912, 'homozygote_count': 0, 'hemizygote_count': 0}, {'id': 'eas', 'ac': 0, 'an': 40946, 'homozygote_count': 0, 'hemizygote_count': 0}, {'id': 'mid', 'ac': 0, 'an': 4474, 'homozygote_count': 0, 'hemizygote_count': 0}, {'id': 'sas', 'ac': 0, 'an': 83996, 'homozygote_count': 0, 'hemizygote_count': 0}, {'id': 'asj', 'ac': 0, 'an': 28636, 'homozygote_count': 0, 'hemizygote_count': 0}, {'id': 'afr', 'ac': 0, 'an': 73124, 'homozygote_count': 0, 'hemizygote_count': 0}, {'id': 'nfe', 'ac': 0, 'an': 1146892, 'homozygote_count': 0, 'hemizygote_count': 0}, {'id': '', 'ac': 0, 'an': 1548532, 'homozygote_count': 0, 'hemizygote_count': 0}]							NOTCH1		0	1548532	0	0	0	NP_060087.3:p.(Cys1045Ter)	NC_000009.12:g.136508906G>T	9	136508906	.	G	T
9-136508959-G-A	['rs2133348836']	nonsense		0	0	0	1400128	0	[{'id': 'remaining', 'ac': 0, 'an': 58040, 'ac_hemi': 0, 'ac_hom': 0}, {'id': 'amr', 'ac': 0, 'an': 36106, 'ac_hemi': 0, 'ac_hom': 0}, {'id': 'fin', 'ac': 0, 'an': 48174, 'ac_hemi': 0, 'ac_hom': 0}, {'id': 'mid', 'ac': 0, 'an': 4682, 'ac_hemi': 0, 'ac_hom': 0}, {'id': 'nfe', 'ac': 0, 'an': 1080698, 'ac_hemi': 0, 'ac_hom': 0}, {'id': 'sas', 'ac': 0, 'an': 79408, 'ac_hemi': 0, 'ac_hom': 0}, {'id': 'asj', 'ac': 0, 'an': 25196, 'ac_hemi': 0, 'ac_hom': 0}, {'id': 'eas', 'ac': 0, 'an': 36050, 'ac_hemi': 0, 'ac_hom': 0}, {'id': 'afr', 'ac': 0, 'an': 31774, 'ac_hemi': 0, 'ac_hom': 0}]	0	0	0	1552516	[{'id': 'remaining', 'ac': 0, 'an': 60156, 'homozygote_count': 0, 'hemizygote_count': 0}, {'id': 'amr', 'ac': 0, 'an': 51418, 'homozygote_count': 0, 'hemizygote_count': 0}, {'id': 'fin', 'ac': 0, 'an': 58804, 'homozygote_count': 0, 'hemizygote_count': 0}, {'id': 'ami', 'ac': 0, 'an': 912, 'homozygote_count': 0, 'hemizygote_count': 0}, {'id': 'eas', 'ac': 0, 'an': 41244, 'homozygote_count': 0, 'hemizygote_count': 0}, {'id': 'mid', 'ac': 0, 'an': 4976, 'homozygote_count': 0, 'hemizygote_count': 0}, {'id': 'sas', 'ac': 0, 'an': 84242, 'homozygote_count': 0, 'hemizygote_count': 0}, {'id': 'asj', 'ac': 0, 'an': 28666, 'homozygote_count': 0, 'hemizygote_count': 0}, {'id': 'afr', 'ac': 0, 'an': 73368, 'homozygote_count': 0, 'hemizygote_count': 0}, {'id': 'nfe', 'ac': 0, 'an': 1148730, 'homozygote_count': 0, 'hemizygote_count': 0}, {'id': '', 'ac': 0, 'an': 1552516, 'homozygote_count': 0, 'hemizygote_count': 0}]							NOTCH1	remaining	0	60156	0	0	0	NP_060087.3:p.(Gln1028Ter)	NC_000009.12:g.136508959G>A	9	136508959	.	G	A
9-136508961-G-T	[]	nonsense		0	0	0	1400468	0	[{'id': 'remaining', 'ac': 0, 'an': 58048, 'ac_hemi': 0, 'ac_hom': 0}, {'id': 'amr', 'ac': 0, 'an': 36158, 'ac_hemi': 0, 'ac_hom': 0}, {'id': 'fin', 'ac': 0, 'an': 48190, 'ac_hemi': 0, 'ac_hom': 0}, {'id': 'mid', 'ac': 0, 'an': 4700, 'ac_hemi': 0, 'ac_hom': 0}, {'id': 'nfe', 'ac': 0, 'an': 1080864, 'ac_hemi': 0, 'ac_hom': 0}, {'id': 'sas', 'ac': 0, 'an': 79442, 'ac_hemi': 0, 'ac_hom': 0}, {'id': 'asj', 'ac': 0, 'an': 25198, 'ac_hemi': 0, 'ac_hom': 0}, {'id': 'eas', 'ac': 0, 'an': 36076, 'ac_hemi': 0, 'ac_hom': 0}, {'id': 'afr', 'ac': 0, 'an': 31792, 'ac_hemi': 0, 'ac_hom': 0}]	0	0	0	1552846	[{'id': 'remaining', 'ac': 0, 'an': 60164, 'homozygote_count': 0, 'hemizygote_count': 0}, {'id': 'amr', 'ac': 0, 'an': 51468, 'homozygote_count': 0, 'hemizygote_count': 0}, {'id': 'fin', 'ac': 0, 'an': 58820, 'homozygote_count': 0, 'hemizygote_count': 0}, {'id': 'ami', 'ac': 0, 'an': 912, 'homozygote_count': 0, 'hemizygote_count': 0}, {'id': 'eas', 'ac': 0, 'an': 41266, 'homozygote_count': 0, 'hemizygote_count': 0}, {'id': 'mid', 'ac': 0, 'an': 4994, 'homozygote_count': 0, 'hemizygote_count': 0}, {'id': 'sas', 'ac': 0, 'an': 84272, 'homozygote_count': 0, 'hemizygote_count': 0}, {'id': 'asj', 'ac': 0, 'an': 28670, 'homozygote_count': 0, 'hemizygote_count': 0}, {'id': 'afr', 'ac': 0, 'an': 73384, 'homozygote_count': 0, 'hemizygote_count': 0}, {'id': 'nfe', 'ac': 0, 'an': 1148896, 'homozygote_count': 0, 'hemizygote_count': 0}, {'id': '', 'ac': 0, 'an': 1552846, 'homozygote_count': 0, 'hemizygote_count': 0}]							NOTCH1		0	1552846	0	0	0	NP_060087.3:p.(Ser1027Ter)	NC_000009.12:g.136508961G>T	9	136508961	.	G	T
9-136508966-G-T	[]	nonsense		0	0	0	1401594	0	[{'id': 'remaining', 'ac': 0, 'an': 58094, 'ac_hemi': 0, 'ac_hom': 0}, {'id': 'amr', 'ac': 0, 'an': 36338, 'ac_hemi': 0, 'ac_hom': 0}, {'id': 'fin', 'ac': 0, 'an': 48228, 'ac_hemi': 0, 'ac_hom': 0}, {'id': 'mid', 'ac': 0, 'an': 4734, 'ac_hemi': 0, 'ac_hom': 0}, {'id': 'nfe', 'ac': 0, 'an': 1081478, 'ac_hemi': 0, 'ac_hom': 0}, {'id': 'sas', 'ac': 0, 'an': 79512, 'ac_hemi': 0, 'ac_hom': 0}, {'id': 'asj', 'ac': 0, 'an': 25208, 'ac_hemi': 0, 'ac_hom': 0}, {'id': 'eas', 'ac': 0, 'an': 36152, 'ac_hemi': 0, 'ac_hom': 0}, {'id': 'afr', 'ac': 0, 'an': 31850, 'ac_hemi': 0, 'ac_hom': 0}]	0	0	0	1553956	[{'id': 'remaining', 'ac': 0, 'an': 60206, 'homozygote_count': 0, 'hemizygote_count': 0}, {'id': 'amr', 'ac': 0, 'an': 51650, 'homozygote_count': 0, 'hemizygote_count': 0}, {'id': 'fin', 'ac': 0, 'an': 58848, 'homozygote_count': 0, 'hemizygote_count': 0}, {'id': 'ami', 'ac': 0, 'an': 912, 'homozygote_count': 0, 'hemizygote_count': 0}, {'id': 'eas', 'ac': 0, 'an': 41342, 'homozygote_count': 0, 'hemizygote_count': 0}, {'id': 'mid', 'ac': 0, 'an': 5028, 'homozygote_count': 0, 'hemizygote_count': 0}, {'id': 'sas', 'ac': 0, 'an': 84344, 'homozygote_count': 0, 'hemizygote_count': 0}, {'id': 'asj', 'ac': 0, 'an': 28680, 'homozygote_count': 0, 'hemizygote_count': 0}, {'id': 'afr', 'ac': 0, 'an': 73440, 'homozygote_count': 0, 'hemizygote_count': 0}, {'id': 'nfe', 'ac': 0, 'an': 1149506, 'homozygote_count': 0, 'hemizygote_count': 0}, {'id': '', 'ac': 0, 'an': 1553956, 'homozygote_count': 0, 'hemizygote_count': 0}]							NOTCH1		0	1553956	0	0	0	NP_060087.3:p.(Cys1025Ter)	NC_000009.12:g.136508966G>T	9	136508966	.	G	T
9-136505560-C-A	['rs1198437870']	nonsense		0	0	0	1458630	0	[{'id': 'remaining', 'ac': 0, 'an': 60280, 'ac_hemi': 0, 'ac_hom': 0}, {'id': 'amr', 'ac': 0, 'an': 44634, 'ac_hemi': 0, 'ac_hom': 0}, {'id': 'fin', 'ac': 0, 'an': 51562, 'ac_hemi': 0, 'ac_hom': 0}, {'id': 'mid', 'ac': 0, 'an': 5764, 'ac_hemi': 0, 'ac_hom': 0}, {'id': 'nfe', 'ac': 0, 'an': 1111018, 'ac_hemi': 0, 'ac_hom': 0}, {'id': 'sas', 'ac': 0, 'an': 86178, 'ac_hemi': 0, 'ac_hom': 0}, {'id': 'asj', 'ac': 0, 'an': 26076, 'ac_hemi': 0, 'ac_hom': 0}, {'id': 'eas', 'ac': 0, 'an': 39658, 'ac_hemi': 0, 'ac_hom': 0}, {'id': 'afr', 'ac': 0, 'an': 33460, 'ac_hemi': 0, 'ac_hom': 0}]	0	0	0	1610956	[{'id': 'remaining', 'ac': 0, 'an': 62384, 'homozygote_count': 0, 'hemizygote_count': 0}, {'id': 'amr', 'ac': 0, 'an': 59942, 'homozygote_count': 0, 'hemizygote_count': 0}, {'id': 'fin', 'ac': 0, 'an': 62190, 'homozygote_count': 0, 'hemizygote_count': 0}, {'id': 'ami', 'ac': 0, 'an': 912, 'homozygote_count': 0, 'hemizygote_count': 0}, {'id': 'eas', 'ac': 0, 'an': 44840, 'homozygote_count': 0, 'hemizygote_count': 0}, {'id': 'mid', 'ac': 0, 'an': 6058, 'homozygote_count': 0, 'hemizygote_count': 0}, {'id': 'sas', 'ac': 0, 'an': 91004, 'homozygote_count': 0, 'hemizygote_count': 0}, {'id': 'asj', 'ac': 0, 'an': 29548, 'homozygote_count': 0, 'hemizygote_count': 0}, {'id': 'afr', 'ac': 0, 'an': 75036, 'homozygote_count': 0, 'hemizygote_count': 0}, {'id': 'nfe', 'ac': 0, 'an': 1179042, 'homozygote_count': 0, 'hemizygote_count': 0}, {'id': '', 'ac': 0, 'an': 1610956, 'homozygote_count': 0, 'hemizygote_count': 0}]							NOTCH1		0	1610956	0	0	0	NP_060087.3:p.(Glu1446Ter)	NC_000009.12:g.136505560C>A	9	136505560	.	C	A
9-136505500-G-A	['rs2133339381']	nonsense		0	0	0	1460408	0	[{'id': 'remaining', 'ac': 0, 'an': 60374, 'ac_hemi': 0, 'ac_hom': 0}, {'id': 'amr', 'ac': 0, 'an': 44718, 'ac_hemi': 0, 'ac_hom': 0}, {'id': 'fin', 'ac': 0, 'an': 52020, 'ac_hemi': 0, 'ac_hom': 0}, {'id': 'mid', 'ac': 0, 'an': 5768, 'ac_hemi': 0, 'ac_hom': 0}, {'id': 'nfe', 'ac': 0, 'an': 1111964, 'ac_hemi': 0, 'ac_hom': 0}, {'id': 'sas', 'ac': 0, 'an': 86258, 'ac_hemi': 0, 'ac_hom': 0}, {'id': 'asj', 'ac': 0, 'an': 26134, 'ac_hemi': 0, 'ac_hom': 0}, {'id': 'eas', 'ac': 0, 'an': 39694, 'ac_hemi': 0, 'ac_hom': 0}, {'id': 'afr', 'ac': 0, 'an': 33478, 'ac_hemi': 0, 'ac_hom': 0}]	0	0	0	1612760	[{'id': 'remaining', 'ac': 0, 'an': 62488, 'homozygote_count': 0, 'hemizygote_count': 0}, {'id': 'amr', 'ac': 0, 'an': 60030, 'homozygote_count': 0, 'hemizygote_count': 0}, {'id': 'fin', 'ac': 0, 'an': 62640, 'homozygote_count': 0, 'hemizygote_count': 0}, {'id': 'ami', 'ac': 0, 'an': 912, 'homozygote_count': 0, 'hemizygote_count': 0}, {'id': 'eas', 'ac': 0, 'an': 44878, 'homozygote_count': 0, 'hemizygote_count': 0}, {'id': 'mid', 'ac': 0, 'an': 6062, 'homozygote_count': 0, 'hemizygote_count': 0}, {'id': 'sas', 'ac': 0, 'an': 91088, 'homozygote_count': 0, 'hemizygote_count': 0}, {'id': 'asj', 'ac': 0, 'an': 29602, 'homozygote_count': 0, 'hemizygote_count': 0}, {'id': 'afr', 'ac': 0, 'an': 75062, 'homozygote_count': 0, 'hemizygote_count': 0}, {'id': 'nfe', 'ac': 0, 'an': 1179998, 'homozygote_count': 0, 'hemizygote_count': 0}, {'id': '', 'ac': 0, 'an': 1612760, 'homozygote_count': 0, 'hemizygote_count': 0}]							NOTCH1		0	1612760	0	0	0	NP_060087.3:p.(Gln1466Ter)	NC_000009.12:g.136505500G>A	9	136505500	.	G	A
9-136505746-G-A	['rs2133340624']	nonsense		0	0	0	1436472	0	[{'id': 'remaining', 'ac': 0, 'an': 59070, 'ac_hemi': 0, 'ac_hom': 0}, {'id': 'amr', 'ac': 0, 'an': 42342, 'ac_hemi': 0, 'ac_hom': 0}, {'id': 'fin', 'ac': 0, 'an': 50414, 'ac_hemi': 0, 'ac_hom': 0}, {'id': 'mid', 'ac': 0, 'an': 5668, 'ac_hemi': 0, 'ac_hom': 0}, {'id': 'nfe', 'ac': 0, 'an': 1098082, 'ac_hemi': 0, 'ac_hom': 0}, {'id': 'sas', 'ac': 0, 'an': 83878, 'ac_hemi': 0, 'ac_hom': 0}, {'id': 'asj', 'ac': 0, 'an': 24890, 'ac_hemi': 0, 'ac_hom': 0}, {'id': 'eas', 'ac': 0, 'an': 39276, 'ac_hemi': 0, 'ac_hom': 0}, {'id': 'afr', 'ac': 0, 'an': 32852, 'ac_hemi': 0, 'ac_hom': 0}]	0	0	0	1588810	[{'id': 'remaining', 'ac': 0, 'an': 61186, 'homozygote_count': 0, 'hemizygote_count': 0}, {'id': 'amr', 'ac': 0, 'an': 57652, 'homozygote_count': 0, 'hemizygote_count': 0}, {'id': 'fin', 'ac': 0, 'an': 61042, 'homozygote_count': 0, 'hemizygote_count': 0}, {'id': 'ami', 'ac': 0, 'an': 912, 'homozygote_count': 0, 'hemizygote_count': 0}, {'id': 'eas', 'ac': 0, 'an': 44454, 'homozygote_count': 0, 'hemizygote_count': 0}, {'id': 'mid', 'ac': 0, 'an': 5962, 'homozygote_count': 0, 'hemizygote_count': 0}, {'id': 'sas', 'ac': 0, 'an': 88706, 'homozygote_count': 0, 'hemizygote_count': 0}, {'id': 'asj', 'ac': 0, 'an': 28360, 'homozygote_count': 0, 'hemizygote_count': 0}, {'id': 'afr', 'ac': 0, 'an': 74430, 'homozygote_count': 0, 'hemizygote_count': 0}, {'id': 'nfe', 'ac': 0, 'an': 1166106, 'homozygote_count': 0, 'hemizygote_count': 0}, {'id': '', 'ac': 0, 'an': 1588810, 'homozygote_count': 0, 'hemizygote_count': 0}]							NOTCH1		0	1588810	0	0	0	NP_060087.3:p.(Gln1384Ter)	NC_000009.12:g.136505746G>A	9	136505746	.	G	A
9-136505768-GC-G	['rs1589058964']	frameshift_variant		0	0	0	1435150	0	[{'id': 'remaining', 'ac': 0, 'an': 59094, 'ac_hemi': 0, 'ac_hom': 0}, {'id': 'amr', 'ac': 0, 'an': 42404, 'ac_hemi': 0, 'ac_hom': 0}, {'id': 'fin', 'ac': 0, 'an': 48998, 'ac_hemi': 0, 'ac_hom': 0}, {'id': 'mid', 'ac': 0, 'an': 5656, 'ac_hemi': 0, 'ac_hom': 0}, {'id': 'nfe', 'ac': 0, 'an': 1098284, 'ac_hemi': 0, 'ac_hom': 0}, {'id': 'sas', 'ac': 0, 'an': 83786, 'ac_hemi': 0, 'ac_hom': 0}, {'id': 'asj', 'ac': 0, 'an': 24802, 'ac_hemi': 0, 'ac_hom': 0}, {'id': 'eas', 'ac': 0, 'an': 39290, 'ac_hemi': 0, 'ac_hom': 0}, {'id': 'afr', 'ac': 0, 'an': 32836, 'ac_hemi': 0, 'ac_hom': 0}]	0	0	0	1587524	[{'id': 'remaining', 'ac': 0, 'an': 61210, 'homozygote_count': 0, 'hemizygote_count': 0}, {'id': 'amr', 'ac': 0, 'an': 57716, 'homozygote_count': 0, 'hemizygote_count': 0}, {'id': 'fin', 'ac': 0, 'an': 59626, 'homozygote_count': 0, 'hemizygote_count': 0}, {'id': 'ami', 'ac': 0, 'an': 912, 'homozygote_count': 0, 'hemizygote_count': 0}, {'id': 'eas', 'ac': 0, 'an': 44472, 'homozygote_count': 0, 'hemizygote_count': 0}, {'id': 'mid', 'ac': 0, 'an': 5950, 'homozygote_count': 0, 'hemizygote_count': 0}, {'id': 'sas', 'ac': 0, 'an': 88620, 'homozygote_count': 0, 'hemizygote_count': 0}, {'id': 'asj', 'ac': 0, 'an': 28274, 'homozygote_count': 0, 'hemizygote_count': 0}, {'id': 'afr', 'ac': 0, 'an': 74430, 'homozygote_count': 0, 'hemizygote_count': 0}, {'id': 'nfe', 'ac': 0, 'an': 1166314, 'homozygote_count': 0, 'hemizygote_count': 0}, {'id': '', 'ac': 0, 'an': 1587524, 'homozygote_count': 0, 'hemizygote_count': 0}]							NOTCH1	ami	0	912	0	0	0	NP_060087.3:p.(Gly1376AlafsTer69)	NC_000009.12:g.136505771del	9	136505768	.	GC	G
9-136505747-G-T	[]	nonsense		0	0	0	1436348	0	[{'id': 'remaining', 'ac': 0, 'an': 59092, 'ac_hemi': 0, 'ac_hom': 0}, {'id': 'amr', 'ac': 0, 'an': 42346, 'ac_hemi': 0, 'ac_hom': 0}, {'id': 'fin', 'ac': 0, 'an': 50344, 'ac_hemi': 0, 'ac_hom': 0}, {'id': 'mid', 'ac': 0, 'an': 5662, 'ac_hemi': 0, 'ac_hom': 0}, {'id': 'nfe', 'ac': 0, 'an': 1098034, 'ac_hemi': 0, 'ac_hom': 0}, {'id': 'sas', 'ac': 0, 'an': 83868, 'ac_hemi': 0, 'ac_hom': 0}, {'id': 'asj', 'ac': 0, 'an': 24876, 'ac_hemi': 0, 'ac_hom': 0}, {'id': 'eas', 'ac': 0, 'an': 39270, 'ac_hemi': 0, 'ac_hom': 0}, {'id': 'afr', 'ac': 0, 'an': 32856, 'ac_hemi': 0, 'ac_hom': 0}]	0	0	0	1588704	[{'id': 'remaining', 'ac': 0, 'an': 61208, 'homozygote_count': 0, 'hemizygote_count': 0}, {'id': 'amr', 'ac': 0, 'an': 57654, 'homozygote_count': 0, 'hemizygote_count': 0}, {'id': 'fin', 'ac': 0, 'an': 60974, 'homozygote_count': 0, 'hemizygote_count': 0}, {'id': 'ami', 'ac': 0, 'an': 912, 'homozygote_count': 0, 'hemizygote_count': 0}, {'id': 'eas', 'ac': 0, 'an': 44448, 'homozygote_count': 0, 'hemizygote_count': 0}, {'id': 'mid', 'ac': 0, 'an': 5956, 'homozygote_count': 0, 'hemizygote_count': 0}, {'id': 'sas', 'ac': 0, 'an': 88702, 'homozygote_count': 0, 'hemizygote_count': 0}, {'id': 'asj', 'ac': 0, 'an': 28346, 'homozygote_count': 0, 'hemizygote_count': 0}, {'id': 'afr', 'ac': 0, 'an': 74440, 'homozygote_count': 0, 'hemizygote_count': 0}, {'id': 'nfe', 'ac': 0, 'an': 1166064, 'homozygote_count': 0, 'hemizygote_count': 0}, {'id': '', 'ac': 0, 'an': 1588704, 'homozygote_count': 0, 'hemizygote_count': 0}]							NOTCH1		0	1588704	0	0	0	NP_060087.3:p.(Cys1383Ter)	NC_000009.12:g.136505747G>T	9	136505747	.	G	T
9-136496471-G-C	[]	nonsense		0	0	0	1448758	0	[{'id': 'remaining', 'ac': 0, 'an': 60298, 'ac_hemi': 0, 'ac_hom': 0}, {'id': 'amr', 'ac': 0, 'an': 44700, 'ac_hemi': 0, 'ac_hom': 0}, {'id': 'fin', 'ac': 0, 'an': 40600, 'ac_hemi': 0, 'ac_hom': 0}, {'id': 'mid', 'ac': 0, 'an': 5762, 'ac_hemi': 0, 'ac_hom': 0}, {'id': 'nfe', 'ac': 0, 'an': 1111864, 'ac_hemi': 0, 'ac_hom': 0}, {'id': 'sas', 'ac': 0, 'an': 86254, 'ac_hemi': 0, 'ac_hom': 0}, {'id': 'asj', 'ac': 0, 'an': 26114, 'ac_hemi': 0, 'ac_hom': 0}, {'id': 'eas', 'ac': 0, 'an': 39694, 'ac_hemi': 0, 'ac_hom': 0}, {'id': 'afr', 'ac': 0, 'an': 33472, 'ac_hemi': 0, 'ac_hom': 0}]	0	0	0	1601126	[{'id': 'remaining', 'ac': 0, 'an': 62414, 'homozygote_count': 0, 'hemizygote_count': 0}, {'id': 'amr', 'ac': 0, 'an': 60010, 'homozygote_count': 0, 'hemizygote_count': 0}, {'id': 'fin', 'ac': 0, 'an': 51226, 'homozygote_count': 0, 'hemizygote_count': 0}, {'id': 'ami', 'ac': 0, 'an': 912, 'homozygote_count': 0, 'hemizygote_count': 0}, {'id': 'eas', 'ac': 0, 'an': 44874, 'homozygote_count': 0, 'hemizygote_count': 0}, {'id': 'mid', 'ac': 0, 'an': 6056, 'homozygote_count': 0, 'hemizygote_count': 0}, {'id': 'sas', 'ac': 0, 'an': 91086, 'homozygote_count': 0, 'hemizygote_count': 0}, {'id': 'asj', 'ac': 0, 'an': 29586, 'homozygote_count': 0, 'hemizygote_count': 0}, {'id': 'afr', 'ac': 0, 'an': 75064, 'homozygote_count': 0, 'hemizygote_count': 0}, {'id': 'nfe', 'ac': 0, 'an': 1179898, 'homozygote_count': 0, 'hemizygote_count': 0}, {'id': '', 'ac': 0, 'an': 1601126, 'homozygote_count': 0, 'hemizygote_count': 0}]							NOTCH1		0	1601126	0	0	0	NP_060087.3:p.(Ser2423Ter)	NC_000009.12:g.136496471G>C	9	136496471	.	G	C
9-136505312-G-T	['rs2133338462']	nonsense		0	0	0	1418736	0	[{'id': 'remaining', 'ac': 0, 'an': 58846, 'ac_hemi': 0, 'ac_hom': 0}, {'id': 'amr', 'ac': 0, 'an': 37618, 'ac_hemi': 0, 'ac_hom': 0}, {'id': 'fin', 'ac': 0, 'an': 49016, 'ac_hemi': 0, 'ac_hom': 0}, {'id': 'mid', 'ac': 0, 'an': 5716, 'ac_hemi': 0, 'ac_hom': 0}, {'id': 'nfe', 'ac': 0, 'an': 1090500, 'ac_hemi': 0, 'ac_hom': 0}, {'id': 'sas', 'ac': 0, 'an': 81834, 'ac_hemi': 0, 'ac_hom': 0}, {'id': 'asj', 'ac': 0, 'an': 25420, 'ac_hemi': 0, 'ac_hom': 0}, {'id': 'eas', 'ac': 0, 'an': 37300, 'ac_hemi': 0, 'ac_hom': 0}, {'id': 'afr', 'ac': 0, 'an': 32486, 'ac_hemi': 0, 'ac_hom': 0}]	0	0	0	1571098	[{'id': 'remaining', 'ac': 0, 'an': 60956, 'homozygote_count': 0, 'hemizygote_count': 0}, {'id': 'amr', 'ac': 0, 'an': 52928, 'homozygote_count': 0, 'hemizygote_count': 0}, {'id': 'fin', 'ac': 0, 'an': 59636, 'homozygote_count': 0, 'hemizygote_count': 0}, {'id': 'ami', 'ac': 0, 'an': 910, 'homozygote_count': 0, 'hemizygote_count': 0}, {'id': 'eas', 'ac': 0, 'an': 42492, 'homozygote_count': 0, 'hemizygote_count': 0}, {'id': 'mid', 'ac': 0, 'an': 6010, 'homozygote_count': 0, 'hemizygote_count': 0}, {'id': 'sas', 'ac': 0, 'an': 86668, 'homozygote_count': 0, 'hemizygote_count': 0}, {'id': 'asj', 'ac': 0, 'an': 28890, 'homozygote_count': 0, 'hemizygote_count': 0}, {'id': 'afr', 'ac': 0, 'an': 74070, 'homozygote_count': 0, 'hemizygote_count': 0}, {'id': 'nfe', 'ac': 0, 'an': 1158538, 'homozygote_count': 0, 'hemizygote_count': 0}, {'id': '', 'ac': 0, 'an': 1571098, 'homozygote_count': 0, 'hemizygote_count': 0}]							NOTCH1	amr	0	52928	0	0	0	NP_060087.3:p.(Cys1528Ter)	NC_000009.12:g.136505312G>T	9	136505312	.	G	T
9-136505095-G-T	[]	nonsense		0	0	0	1457000	0	[{'id': 'remaining', 'ac': 0, 'an': 60268, 'ac_hemi': 0, 'ac_hom': 0}, {'id': 'amr', 'ac': 0, 'an': 44660, 'ac_hemi': 0, 'ac_hom': 0}, {'id': 'fin', 'ac': 0, 'an': 49488, 'ac_hemi': 0, 'ac_hom': 0}, {'id': 'mid', 'ac': 0, 'an': 5608, 'ac_hemi': 0, 'ac_hom': 0}, {'id': 'nfe', 'ac': 0, 'an': 1111600, 'ac_hemi': 0, 'ac_hom': 0}, {'id': 'sas', 'ac': 0, 'an': 86156, 'ac_hemi': 0, 'ac_hom': 0}, {'id': 'asj', 'ac': 0, 'an': 26090, 'ac_hemi': 0, 'ac_hom': 0}, {'id': 'eas', 'ac': 0, 'an': 39678, 'ac_hemi': 0, 'ac_hom': 0}, {'id': 'afr', 'ac': 0, 'an': 33452, 'ac_hemi': 0, 'ac_hom': 0}]	0	0	0	1609352	[{'id': 'remaining', 'ac': 0, 'an': 62382, 'homozygote_count': 0, 'hemizygote_count': 0}, {'id': 'amr', 'ac': 0, 'an': 59962, 'homozygote_count': 0, 'hemizygote_count': 0}, {'id': 'fin', 'ac': 0, 'an': 60114, 'homozygote_count': 0, 'hemizygote_count': 0}, {'id': 'ami', 'ac': 0, 'an': 912, 'homozygote_count': 0, 'hemizygote_count': 0}, {'id': 'eas', 'ac': 0, 'an': 44870, 'homozygote_count': 0, 'hemizygote_count': 0}, {'id': 'mid', 'ac': 0, 'an': 5902, 'homozygote_count': 0, 'hemizygote_count': 0}, {'id': 'sas', 'ac': 0, 'an': 90990, 'homozygote_count': 0, 'hemizygote_count': 0}, {'id': 'asj', 'ac': 0, 'an': 29562, 'homozygote_count': 0, 'hemizygote_count': 0}, {'id': 'afr', 'ac': 0, 'an': 75026, 'homozygote_count': 0, 'hemizygote_count': 0}, {'id': 'nfe', 'ac': 0, 'an': 1179632, 'homozygote_count': 0, 'hemizygote_count': 0}, {'id': '', 'ac': 0, 'an': 1609352, 'homozygote_count': 0, 'hemizygote_count': 0}]							NOTCH1		0	1609352	0	0	0	NP_060087.3:p.(Tyr1532Ter)	NC_000009.12:g.136505095G>T	9	136505095	.	G	T
9-136505317-G-A	['rs2133338481']	nonsense		0	0	0	1422442	0	[{'id': 'remaining', 'ac': 0, 'an': 59014, 'ac_hemi': 0, 'ac_hom': 0}, {'id': 'amr', 'ac': 0, 'an': 38054, 'ac_hemi': 0, 'ac_hom': 0}, {'id': 'fin', 'ac': 0, 'an': 49298, 'ac_hemi': 0, 'ac_hom': 0}, {'id': 'mid', 'ac': 0, 'an': 5720, 'ac_hemi': 0, 'ac_hom': 0}, {'id': 'nfe', 'ac': 0, 'an': 1092564, 'ac_hemi': 0, 'ac_hom': 0}, {'id': 'sas', 'ac': 0, 'an': 82220, 'ac_hemi': 0, 'ac_hom': 0}, {'id': 'asj', 'ac': 0, 'an': 25478, 'ac_hemi': 0, 'ac_hom': 0}, {'id': 'eas', 'ac': 0, 'an': 37490, 'ac_hemi': 0, 'ac_hom': 0}, {'id': 'afr', 'ac': 0, 'an': 32604, 'ac_hemi': 0, 'ac_hom': 0}]	0	0	0	1574786	[{'id': 'remaining', 'ac': 0, 'an': 61128, 'homozygote_count': 0, 'hemizygote_count': 0}, {'id': 'amr', 'ac': 0, 'an': 53358, 'homozygote_count': 0, 'hemizygote_count': 0}, {'id': 'fin', 'ac': 0, 'an': 59922, 'homozygote_count': 0, 'hemizygote_count': 0}, {'id': 'ami', 'ac': 0, 'an': 912, 'homozygote_count': 0, 'hemizygote_count': 0}, {'id': 'eas', 'ac': 0, 'an': 42684, 'homozygote_count': 0, 'hemizygote_count': 0}, {'id': 'mid', 'ac': 0, 'an': 6014, 'homozygote_count': 0, 'hemizygote_count': 0}, {'id': 'sas', 'ac': 0, 'an': 87050, 'homozygote_count': 0, 'hemizygote_count': 0}, {'id': 'asj', 'ac': 0, 'an': 28948, 'homozygote_count': 0, 'hemizygote_count': 0}, {'id': 'afr', 'ac': 0, 'an': 74174, 'homozygote_count': 0, 'hemizygote_count': 0}, {'id': 'nfe', 'ac': 0, 'an': 1160596, 'homozygote_count': 0, 'hemizygote_count': 0}, {'id': '', 'ac': 0, 'an': 1574786, 'homozygote_count': 0, 'hemizygote_count': 0}]							NOTCH1	afr	0	74174	0	0	0	NP_060087.3:p.(Gln1527Ter)	NC_000009.12:g.136505317G>A	9	136505317	.	G	A
9-136496433-C-A	['rs2133315539']	nonsense		0	0	0	1447640	0	[{'id': 'remaining', 'ac': 0, 'an': 60238, 'ac_hemi': 0, 'ac_hom': 0}, {'id': 'amr', 'ac': 0, 'an': 44668, 'ac_hemi': 0, 'ac_hom': 0}, {'id': 'fin', 'ac': 0, 'an': 39728, 'ac_hemi': 0, 'ac_hom': 0}, {'id': 'mid', 'ac': 0, 'an': 5760, 'ac_hemi': 0, 'ac_hom': 0}, {'id': 'nfe', 'ac': 0, 'an': 1111742, 'ac_hemi': 0, 'ac_hom': 0}, {'id': 'sas', 'ac': 0, 'an': 86242, 'ac_hemi': 0, 'ac_hom': 0}, {'id': 'asj', 'ac': 0, 'an': 26102, 'ac_hemi': 0, 'ac_hom': 0}, {'id': 'eas', 'ac': 0, 'an': 39688, 'ac_hemi': 0, 'ac_hom': 0}, {'id': 'afr', 'ac': 0, 'an': 33472, 'ac_hemi': 0, 'ac_hom': 0}]	0	0	0	1600002	[{'id': 'remaining', 'ac': 0, 'an': 62354, 'homozygote_count': 0, 'hemizygote_count': 0}, {'id': 'amr', 'ac': 0, 'an': 59978, 'homozygote_count': 0, 'hemizygote_count': 0}, {'id': 'fin', 'ac': 0, 'an': 50360, 'homozygote_count': 0, 'hemizygote_count': 0}, {'id': 'ami', 'ac': 0, 'an': 912, 'homozygote_count': 0, 'hemizygote_count': 0}, {'id': 'eas', 'ac': 0, 'an': 44872, 'homozygote_count': 0, 'hemizygote_count': 0}, {'id': 'mid', 'ac': 0, 'an': 6054, 'homozygote_count': 0, 'hemizygote_count': 0}, {'id': 'sas', 'ac': 0, 'an': 91070, 'homozygote_count': 0, 'hemizygote_count': 0}, {'id': 'asj', 'ac': 0, 'an': 29574, 'homozygote_count': 0, 'hemizygote_count': 0}, {'id': 'afr', 'ac': 0, 'an': 75054, 'homozygote_count': 0, 'hemizygote_count': 0}, {'id': 'nfe', 'ac': 0, 'an': 1179774, 'homozygote_count': 0, 'hemizygote_count': 0}, {'id': '', 'ac': 0, 'an': 1600002, 'homozygote_count': 0, 'hemizygote_count': 0}]							NOTCH1	ami	0	912	0	0	0	NP_060087.3:p.(Gly2436Ter)	NC_000009.12:g.136496433C>A	9	136496433	.	C	A
9-136506737-C-A	['rs1247035429']	nonsense		0	0	0	1448846	0	[{'id': 'remaining', 'ac': 0, 'an': 59926, 'ac_hemi': 0, 'ac_hom': 0}, {'id': 'amr', 'ac': 0, 'an': 42786, 'ac_hemi': 0, 'ac_hom': 0}, {'id': 'fin', 'ac': 0, 'an': 51108, 'ac_hemi': 0, 'ac_hom': 0}, {'id': 'mid', 'ac': 0, 'an': 5746, 'ac_hemi': 0, 'ac_hom': 0}, {'id': 'nfe', 'ac': 0, 'an': 1106654, 'ac_hemi': 0, 'ac_hom': 0}, {'id': 'sas', 'ac': 0, 'an': 84522, 'ac_hemi': 0, 'ac_hom': 0}, {'id': 'asj', 'ac': 0, 'an': 25864, 'ac_hemi': 0, 'ac_hom': 0}, {'id': 'eas', 'ac': 0, 'an': 38986, 'ac_hemi': 0, 'ac_hom': 0}, {'id': 'afr', 'ac': 0, 'an': 33254, 'ac_hemi': 0, 'ac_hom': 0}]	0	0	0	1601216	[{'id': 'remaining', 'ac': 0, 'an': 62038, 'homozygote_count': 0, 'hemizygote_count': 0}, {'id': 'amr', 'ac': 0, 'an': 58100, 'homozygote_count': 0, 'hemizygote_count': 0}, {'id': 'fin', 'ac': 0, 'an': 61736, 'homozygote_count': 0, 'hemizygote_count': 0}, {'id': 'ami', 'ac': 0, 'an': 912, 'homozygote_count': 0, 'hemizygote_count': 0}, {'id': 'eas', 'ac': 0, 'an': 44180, 'homozygote_count': 0, 'hemizygote_count': 0}, {'id': 'mid', 'ac': 0, 'an': 6040, 'homozygote_count': 0, 'hemizygote_count': 0}, {'id': 'sas', 'ac': 0, 'an': 89356, 'homozygote_count': 0, 'hemizygote_count': 0}, {'id': 'asj', 'ac': 0, 'an': 29332, 'homozygote_count': 0, 'hemizygote_count': 0}, {'id': 'afr', 'ac': 0, 'an': 74836, 'homozygote_count': 0, 'hemizygote_count': 0}, {'id': 'nfe', 'ac': 0, 'an': 1174686, 'homozygote_count': 0, 'hemizygote_count': 0}, {'id': '', 'ac': 0, 'an': 1601216, 'homozygote_count': 0, 'hemizygote_count': 0}]							NOTCH1	amr	0	58100	0	0	0	NP_060087.3:p.(Glu1294Ter)	NC_000009.12:g.136506737C>A	9	136506737	.	C	A
9-136506533-G-T	['rs2133342377']	nonsense		0	0	0	1447388	0	[{'id': 'remaining', 'ac': 0, 'an': 59718, 'ac_hemi': 0, 'ac_hom': 0}, {'id': 'amr', 'ac': 0, 'an': 43114, 'ac_hemi': 0, 'ac_hom': 0}, {'id': 'fin', 'ac': 0, 'an': 51094, 'ac_hemi': 0, 'ac_hom': 0}, {'id': 'mid', 'ac': 0, 'an': 4476, 'ac_hemi': 0, 'ac_hom': 0}, {'id': 'nfe', 'ac': 0, 'an': 1106668, 'ac_hemi': 0, 'ac_hom': 0}, {'id': 'sas', 'ac': 0, 'an': 83940, 'ac_hemi': 0, 'ac_hom': 0}, {'id': 'asj', 'ac': 0, 'an': 25866, 'ac_hemi': 0, 'ac_hom': 0}, {'id': 'eas', 'ac': 0, 'an': 39224, 'ac_hemi': 0, 'ac_hom': 0}, {'id': 'afr', 'ac': 0, 'an': 33288, 'ac_hemi': 0, 'ac_hom': 0}]	0	0	0	1599654	[{'id': 'remaining', 'ac': 0, 'an': 61832, 'homozygote_count': 0, 'hemizygote_count': 0}, {'id': 'amr', 'ac': 0, 'an': 58410, 'homozygote_count': 0, 'hemizygote_count': 0}, {'id': 'fin', 'ac': 0, 'an': 61720, 'homozygote_count': 0, 'hemizygote_count': 0}, {'id': 'ami', 'ac': 0, 'an': 912, 'homozygote_count': 0, 'hemizygote_count': 0}, {'id': 'eas', 'ac': 0, 'an': 44406, 'homozygote_count': 0, 'hemizygote_count': 0}, {'id': 'mid', 'ac': 0, 'an': 4770, 'homozygote_count': 0, 'hemizygote_count': 0}, {'id': 'sas', 'ac': 0, 'an': 88762, 'homozygote_count': 0, 'hemizygote_count': 0}, {'id': 'asj', 'ac': 0, 'an': 29334, 'homozygote_count': 0, 'hemizygote_count': 0}, {'id': 'afr', 'ac': 0, 'an': 74842, 'homozygote_count': 0, 'hemizygote_count': 0}, {'id': 'nfe', 'ac': 0, 'an': 1174666, 'homozygote_count': 0, 'hemizygote_count': 0}, {'id': '', 'ac': 0, 'an': 1599654, 'homozygote_count': 0, 'hemizygote_count': 0}]							NOTCH1		0	1599654	0	0	0	NP_060087.3:p.(Cys1336Ter)	NC_000009.12:g.136506533G>T	9	136506533	.	G	T
9-136505875-C-A	['rs372767143']	nonsense		0	0	0	1436376	0	[{'id': 'remaining', 'ac': 0, 'an': 59780, 'ac_hemi': 0, 'ac_hom': 0}, {'id': 'amr', 'ac': 0, 'an': 43316, 'ac_hemi': 0, 'ac_hom': 0}, {'id': 'fin', 'ac': 0, 'an': 36964, 'ac_hemi': 0, 'ac_hom': 0}, {'id': 'mid', 'ac': 0, 'an': 5214, 'ac_hemi': 0, 'ac_hom': 0}, {'id': 'nfe', 'ac': 0, 'an': 1107954, 'ac_hemi': 0, 'ac_hom': 0}, {'id': 'sas', 'ac': 0, 'an': 84644, 'ac_hemi': 0, 'ac_hom': 0}, {'id': 'asj', 'ac': 0, 'an': 25838, 'ac_hemi': 0, 'ac_hom': 0}, {'id': 'eas', 'ac': 0, 'an': 39306, 'ac_hemi': 0, 'ac_hom': 0}, {'id': 'afr', 'ac': 0, 'an': 33360, 'ac_hemi': 0, 'ac_hom': 0}]	0	0	0	1588672	[{'id': 'remaining', 'ac': 0, 'an': 61894, 'homozygote_count': 0, 'hemizygote_count': 0}, {'id': 'amr', 'ac': 0, 'an': 58620, 'homozygote_count': 0, 'hemizygote_count': 0}, {'id': 'fin', 'ac': 0, 'an': 47588, 'homozygote_count': 0, 'hemizygote_count': 0}, {'id': 'ami', 'ac': 0, 'an': 910, 'homozygote_count': 0, 'hemizygote_count': 0}, {'id': 'eas', 'ac': 0, 'an': 44476, 'homozygote_count': 0, 'hemizygote_count': 0}, {'id': 'mid', 'ac': 0, 'an': 5508, 'homozygote_count': 0, 'hemizygote_count': 0}, {'id': 'sas', 'ac': 0, 'an': 89472, 'homozygote_count': 0, 'hemizygote_count': 0}, {'id': 'asj', 'ac': 0, 'an': 29308, 'homozygote_count': 0, 'hemizygote_count': 0}, {'id': 'afr', 'ac': 0, 'an': 74926, 'homozygote_count': 0, 'hemizygote_count': 0}, {'id': 'nfe', 'ac': 0, 'an': 1175970, 'homozygote_count': 0, 'hemizygote_count': 0}, {'id': '', 'ac': 0, 'an': 1588672, 'homozygote_count': 0, 'hemizygote_count': 0}]							NOTCH1		0	1588672	0	0	0	NP_060087.3:p.(Glu1341Ter)	NC_000009.12:g.136505875C>A	9	136505875	.	C	A
9-136505870-GC-G	[]	frameshift_variant		0	0	0	1436886	0	[{'id': 'remaining', 'ac': 0, 'an': 59792, 'ac_hemi': 0, 'ac_hom': 0}, {'id': 'amr', 'ac': 0, 'an': 43384, 'ac_hemi': 0, 'ac_hom': 0}, {'id': 'fin', 'ac': 0, 'an': 37080, 'ac_hemi': 0, 'ac_hom': 0}, {'id': 'mid', 'ac': 0, 'an': 5240, 'ac_hemi': 0, 'ac_hom': 0}, {'id': 'nfe', 'ac': 0, 'an': 1108146, 'ac_hemi': 0, 'ac_hom': 0}, {'id': 'sas', 'ac': 0, 'an': 84722, 'ac_hemi': 0, 'ac_hom': 0}, {'id': 'asj', 'ac': 0, 'an': 25846, 'ac_hemi': 0, 'ac_hom': 0}, {'id': 'eas', 'ac': 0, 'an': 39326, 'ac_hemi': 0, 'ac_hom': 0}, {'id': 'afr', 'ac': 0, 'an': 33350, 'ac_hemi': 0, 'ac_hom': 0}]	0	0	0	1589208	[{'id': 'remaining', 'ac': 0, 'an': 61906, 'homozygote_count': 0, 'hemizygote_count': 0}, {'id': 'amr', 'ac': 0, 'an': 58690, 'homozygote_count': 0, 'hemizygote_count': 0}, {'id': 'fin', 'ac': 0, 'an': 47702, 'homozygote_count': 0, 'hemizygote_count': 0}, {'id': 'ami', 'ac': 0, 'an': 912, 'homozygote_count': 0, 'hemizygote_count': 0}, {'id': 'eas', 'ac': 0, 'an': 44498, 'homozygote_count': 0, 'hemizygote_count': 0}, {'id': 'mid', 'ac': 0, 'an': 5534, 'homozygote_count': 0, 'hemizygote_count': 0}, {'id': 'sas', 'ac': 0, 'an': 89554, 'homozygote_count': 0, 'hemizygote_count': 0}, {'id': 'asj', 'ac': 0, 'an': 29314, 'homozygote_count': 0, 'hemizygote_count': 0}, {'id': 'afr', 'ac': 0, 'an': 74928, 'homozygote_count': 0, 'hemizygote_count': 0}, {'id': 'nfe', 'ac': 0, 'an': 1176170, 'homozygote_count': 0, 'hemizygote_count': 0}, {'id': '', 'ac': 0, 'an': 1589208, 'homozygote_count': 0, 'hemizygote_count': 0}]							NOTCH1		0	1589208	0	0	0	NP_060087.3:p.(Gly1342AlafsTer103)	NC_000009.12:g.136505873del	9	136505870	.	GC	G
9-136506761-G-A	['rs2133343317']	nonsense		0	0	0	1454454	0	[{'id': 'remaining', 'ac': 0, 'an': 60098, 'ac_hemi': 0, 'ac_hom': 0}, {'id': 'amr', 'ac': 0, 'an': 43894, 'ac_hemi': 0, 'ac_hom': 0}, {'id': 'fin', 'ac': 0, 'an': 51622, 'ac_hemi': 0, 'ac_hom': 0}, {'id': 'mid', 'ac': 0, 'an': 5766, 'ac_hemi': 0, 'ac_hom': 0}, {'id': 'nfe', 'ac': 0, 'an': 1109230, 'ac_hemi': 0, 'ac_hom': 0}, {'id': 'sas', 'ac': 0, 'an': 85216, 'ac_hemi': 0, 'ac_hom': 0}, {'id': 'asj', 'ac': 0, 'an': 25988, 'ac_hemi': 0, 'ac_hom': 0}, {'id': 'eas', 'ac': 0, 'an': 39314, 'ac_hemi': 0, 'ac_hom': 0}, {'id': 'afr', 'ac': 0, 'an': 33326, 'ac_hemi': 0, 'ac_hom': 0}]	0	0	0	1606818	[{'id': 'remaining', 'ac': 0, 'an': 62212, 'homozygote_count': 0, 'hemizygote_count': 0}, {'id': 'amr', 'ac': 0, 'an': 59200, 'homozygote_count': 0, 'hemizygote_count': 0}, {'id': 'fin', 'ac': 0, 'an': 62252, 'homozygote_count': 0, 'hemizygote_count': 0}, {'id': 'ami', 'ac': 0, 'an': 912, 'homozygote_count': 0, 'hemizygote_count': 0}, {'id': 'eas', 'ac': 0, 'an': 44500, 'homozygote_count': 0, 'hemizygote_count': 0}, {'id': 'mid', 'ac': 0, 'an': 6060, 'homozygote_count': 0, 'hemizygote_count': 0}, {'id': 'sas', 'ac': 0, 'an': 90050, 'homozygote_count': 0, 'hemizygote_count': 0}, {'id': 'asj', 'ac': 0, 'an': 29460, 'homozygote_count': 0, 'hemizygote_count': 0}, {'id': 'afr', 'ac': 0, 'an': 74904, 'homozygote_count': 0, 'hemizygote_count': 0}, {'id': 'nfe', 'ac': 0, 'an': 1177268, 'homozygote_count': 0, 'hemizygote_count': 0}, {'id': '', 'ac': 0, 'an': 1606818, 'homozygote_count': 0, 'hemizygote_count': 0}]							NOTCH1	amr	0	59200	0	0	0	NP_060087.3:p.(Gln1286Ter)	NC_000009.12:g.136506761G>A	9	136506761	.	G	A
9-136506738-G-T	['rs777242726']	nonsense		0	0	0	1449190	0	[{'id': 'remaining', 'ac': 0, 'an': 59932, 'ac_hemi': 0, 'ac_hom': 0}, {'id': 'amr', 'ac': 0, 'an': 42834, 'ac_hemi': 0, 'ac_hom': 0}, {'id': 'fin', 'ac': 0, 'an': 51108, 'ac_hemi': 0, 'ac_hom': 0}, {'id': 'mid', 'ac': 0, 'an': 5746, 'ac_hemi': 0, 'ac_hom': 0}, {'id': 'nfe', 'ac': 0, 'an': 1106806, 'ac_hemi': 0, 'ac_hom': 0}, {'id': 'sas', 'ac': 0, 'an': 84568, 'ac_hemi': 0, 'ac_hom': 0}, {'id': 'asj', 'ac': 0, 'an': 25886, 'ac_hemi': 0, 'ac_hom': 0}, {'id': 'eas', 'ac': 0, 'an': 39046, 'ac_hemi': 0, 'ac_hom': 0}, {'id': 'afr', 'ac': 0, 'an': 33264, 'ac_hemi': 0, 'ac_hom': 0}]	0	0	0	1601528	[{'id': 'remaining', 'ac': 0, 'an': 62044, 'homozygote_count': 0, 'hemizygote_count': 0}, {'id': 'amr', 'ac': 0, 'an': 58146, 'homozygote_count': 0, 'hemizygote_count': 0}, {'id': 'fin', 'ac': 0, 'an': 61728, 'homozygote_count': 0, 'hemizygote_count': 0}, {'id': 'ami', 'ac': 0, 'an': 910, 'homozygote_count': 0, 'hemizygote_count': 0}, {'id': 'eas', 'ac': 0, 'an': 44238, 'homozygote_count': 0, 'hemizygote_count': 0}, {'id': 'mid', 'ac': 0, 'an': 6040, 'homozygote_count': 0, 'hemizygote_count': 0}, {'id': 'sas', 'ac': 0, 'an': 89400, 'homozygote_count': 0, 'hemizygote_count': 0}, {'id': 'asj', 'ac': 0, 'an': 29358, 'homozygote_count': 0, 'hemizygote_count': 0}, {'id': 'afr', 'ac': 0, 'an': 74832, 'homozygote_count': 0, 'hemizygote_count': 0}, {'id': 'nfe', 'ac': 0, 'an': 1174832, 'homozygote_count': 0, 'hemizygote_count': 0}, {'id': '', 'ac': 0, 'an': 1601528, 'homozygote_count': 0, 'hemizygote_count': 0}]							NOTCH1		0	1601528	0	0	0	NP_060087.3:p.(Cys1293Ter)	NC_000009.12:g.136506738G>T	9	136506738	.	G	T
9-136505840-G-T	[]	nonsense		0	0	0	1441808	0	[{'id': 'remaining', 'ac': 0, 'an': 59888, 'ac_hemi': 0, 'ac_hom': 0}, {'id': 'amr', 'ac': 0, 'an': 44228, 'ac_hemi': 0, 'ac_hom': 0}, {'id': 'fin', 'ac': 0, 'an': 38574, 'ac_hemi': 0, 'ac_hom': 0}, {'id': 'mid', 'ac': 0, 'an': 5620, 'ac_hemi': 0, 'ac_hom': 0}, {'id': 'nfe', 'ac': 0, 'an': 1108918, 'ac_hemi': 0, 'ac_hom': 0}, {'id': 'sas', 'ac': 0, 'an': 85746, 'ac_hemi': 0, 'ac_hom': 0}, {'id': 'asj', 'ac': 0, 'an': 25940, 'ac_hemi': 0, 'ac_hom': 0}, {'id': 'eas', 'ac': 0, 'an': 39530, 'ac_hemi': 0, 'ac_hom': 0}, {'id': 'afr', 'ac': 0, 'an': 33364, 'ac_hemi': 0, 'ac_hom': 0}]	0	0	0	1594110	[{'id': 'remaining', 'ac': 0, 'an': 61996, 'homozygote_count': 0, 'hemizygote_count': 0}, {'id': 'amr', 'ac': 0, 'an': 59540, 'homozygote_count': 0, 'hemizygote_count': 0}, {'id': 'fin', 'ac': 0, 'an': 49196, 'homozygote_count': 0, 'hemizygote_count': 0}, {'id': 'ami', 'ac': 0, 'an': 912, 'homozygote_count': 0, 'hemizygote_count': 0}, {'id': 'eas', 'ac': 0, 'an': 44710, 'homozygote_count': 0, 'hemizygote_count': 0}, {'id': 'mid', 'ac': 0, 'an': 5914, 'homozygote_count': 0, 'hemizygote_count': 0}, {'id': 'sas', 'ac': 0, 'an': 90574, 'homozygote_count': 0, 'hemizygote_count': 0}, {'id': 'asj', 'ac': 0, 'an': 29406, 'homozygote_count': 0, 'hemizygote_count': 0}, {'id': 'afr', 'ac': 0, 'an': 74928, 'homozygote_count': 0, 'hemizygote_count': 0}, {'id': 'nfe', 'ac': 0, 'an': 1176934, 'homozygote_count': 0, 'hemizygote_count': 0}, {'id': '', 'ac': 0, 'an': 1594110, 'homozygote_count': 0, 'hemizygote_count': 0}]							NOTCH1	ami	0	912	0	0	0	NP_060087.3:p.(Cys1352Ter)	NC_000009.12:g.136505840G>T	9	136505840	.	G	T
9-136505780-G-T	['rs2133340832']	nonsense		0	0	0	1432768	0	[{'id': 'remaining', 'ac': 0, 'an': 59006, 'ac_hemi': 0, 'ac_hom': 0}, {'id': 'amr', 'ac': 0, 'an': 42278, 'ac_hemi': 0, 'ac_hom': 0}, {'id': 'fin', 'ac': 0, 'an': 47424, 'ac_hemi': 0, 'ac_hom': 0}, {'id': 'mid', 'ac': 0, 'an': 5648, 'ac_hemi': 0, 'ac_hom': 0}, {'id': 'nfe', 'ac': 0, 'an': 1097592, 'ac_hemi': 0, 'ac_hom': 0}, {'id': 'sas', 'ac': 0, 'an': 83862, 'ac_hemi': 0, 'ac_hom': 0}, {'id': 'asj', 'ac': 0, 'an': 24880, 'ac_hemi': 0, 'ac_hom': 0}, {'id': 'eas', 'ac': 0, 'an': 39262, 'ac_hemi': 0, 'ac_hom': 0}, {'id': 'afr', 'ac': 0, 'an': 32816, 'ac_hemi': 0, 'ac_hom': 0}]	0	0	0	1585132	[{'id': 'remaining', 'ac': 0, 'an': 61122, 'homozygote_count': 0, 'hemizygote_count': 0}, {'id': 'amr', 'ac': 0, 'an': 57592, 'homozygote_count': 0, 'hemizygote_count': 0}, {'id': 'fin', 'ac': 0, 'an': 58050, 'homozygote_count': 0, 'hemizygote_count': 0}, {'id': 'ami', 'ac': 0, 'an': 912, 'homozygote_count': 0, 'hemizygote_count': 0}, {'id': 'eas', 'ac': 0, 'an': 44444, 'homozygote_count': 0, 'hemizygote_count': 0}, {'id': 'mid', 'ac': 0, 'an': 5942, 'homozygote_count': 0, 'hemizygote_count': 0}, {'id': 'sas', 'ac': 0, 'an': 88696, 'homozygote_count': 0, 'hemizygote_count': 0}, {'id': 'asj', 'ac': 0, 'an': 28350, 'homozygote_count': 0, 'hemizygote_count': 0}, {'id': 'afr', 'ac': 0, 'an': 74404, 'homozygote_count': 0, 'hemizygote_count': 0}, {'id': 'nfe', 'ac': 0, 'an': 1165620, 'homozygote_count': 0, 'hemizygote_count': 0}, {'id': '', 'ac': 0, 'an': 1585132, 'homozygote_count': 0, 'hemizygote_count': 0}]							NOTCH1		0	1585132	0	0	0	NP_060087.3:p.(Cys1372Ter)	NC_000009.12:g.136505780G>T	9	136505780	.	G	T
9-136505774-G-T	['rs1343884373']	nonsense		0	0	0	1434412	0	[{'id': 'remaining', 'ac': 0, 'an': 59104, 'ac_hemi': 0, 'ac_hom': 0}, {'id': 'amr', 'ac': 0, 'an': 42408, 'ac_hemi': 0, 'ac_hom': 0}, {'id': 'fin', 'ac': 0, 'an': 48246, 'ac_hemi': 0, 'ac_hom': 0}, {'id': 'mid', 'ac': 0, 'an': 5654, 'ac_hemi': 0, 'ac_hom': 0}, {'id': 'nfe', 'ac': 0, 'an': 1098184, 'ac_hemi': 0, 'ac_hom': 0}, {'id': 'sas', 'ac': 0, 'an': 83816, 'ac_hemi': 0, 'ac_hom': 0}, {'id': 'asj', 'ac': 0, 'an': 24862, 'ac_hemi': 0, 'ac_hom': 0}, {'id': 'eas', 'ac': 0, 'an': 39286, 'ac_hemi': 0, 'ac_hom': 0}, {'id': 'afr', 'ac': 0, 'an': 32852, 'ac_hemi': 0, 'ac_hom': 0}]	0	0	0	1586766	[{'id': 'remaining', 'ac': 0, 'an': 61220, 'homozygote_count': 0, 'hemizygote_count': 0}, {'id': 'amr', 'ac': 0, 'an': 57722, 'homozygote_count': 0, 'hemizygote_count': 0}, {'id': 'fin', 'ac': 0, 'an': 58872, 'homozygote_count': 0, 'hemizygote_count': 0}, {'id': 'ami', 'ac': 0, 'an': 912, 'homozygote_count': 0, 'hemizygote_count': 0}, {'id': 'eas', 'ac': 0, 'an': 44462, 'homozygote_count': 0, 'hemizygote_count': 0}, {'id': 'mid', 'ac': 0, 'an': 5948, 'homozygote_count': 0, 'hemizygote_count': 0}, {'id': 'sas', 'ac': 0, 'an': 88648, 'homozygote_count': 0, 'hemizygote_count': 0}, {'id': 'asj', 'ac': 0, 'an': 28332, 'homozygote_count': 0, 'hemizygote_count': 0}, {'id': 'afr', 'ac': 0, 'an': 74442, 'homozygote_count': 0, 'hemizygote_count': 0}, {'id': 'nfe', 'ac': 0, 'an': 1166208, 'homozygote_count': 0, 'hemizygote_count': 0}, {'id': '', 'ac': 0, 'an': 1586766, 'homozygote_count': 0, 'hemizygote_count': 0}]							NOTCH1		0	1586766	0	0	0	NP_060087.3:p.(Cys1374Ter)	NC_000009.12:g.136505774G>T	9	136505774	.	G	T
9-136505860-C-A	['rs2133341246']	nonsense		0	0	0	1441720	0	[{'id': 'remaining', 'ac': 0, 'an': 59970, 'ac_hemi': 0, 'ac_hom': 0}, {'id': 'amr', 'ac': 0, 'an': 44170, 'ac_hemi': 0, 'ac_hom': 0}, {'id': 'fin', 'ac': 0, 'an': 37748, 'ac_hemi': 0, 'ac_hom': 0}, {'id': 'mid', 'ac': 0, 'an': 5460, 'ac_hemi': 0, 'ac_hom': 0}, {'id': 'nfe', 'ac': 0, 'an': 1109904, 'ac_hemi': 0, 'ac_hom': 0}, {'id': 'sas', 'ac': 0, 'an': 85558, 'ac_hemi': 0, 'ac_hom': 0}, {'id': 'asj', 'ac': 0, 'an': 25960, 'ac_hemi': 0, 'ac_hom': 0}, {'id': 'eas', 'ac': 0, 'an': 39544, 'ac_hemi': 0, 'ac_hom': 0}, {'id': 'afr', 'ac': 0, 'an': 33406, 'ac_hemi': 0, 'ac_hom': 0}]	0	0	0	1594044	[{'id': 'remaining', 'ac': 0, 'an': 62082, 'homozygote_count': 0, 'hemizygote_count': 0}, {'id': 'amr', 'ac': 0, 'an': 59480, 'homozygote_count': 0, 'hemizygote_count': 0}, {'id': 'fin', 'ac': 0, 'an': 48374, 'homozygote_count': 0, 'hemizygote_count': 0}, {'id': 'ami', 'ac': 0, 'an': 910, 'homozygote_count': 0, 'hemizygote_count': 0}, {'id': 'eas', 'ac': 0, 'an': 44710, 'homozygote_count': 0, 'hemizygote_count': 0}, {'id': 'mid', 'ac': 0, 'an': 5754, 'homozygote_count': 0, 'hemizygote_count': 0}, {'id': 'sas', 'ac': 0, 'an': 90390, 'homozygote_count': 0, 'hemizygote_count': 0}, {'id': 'asj', 'ac': 0, 'an': 29428, 'homozygote_count': 0, 'hemizygote_count': 0}, {'id': 'afr', 'ac': 0, 'an': 74986, 'homozygote_count': 0, 'hemizygote_count': 0}, {'id': 'nfe', 'ac': 0, 'an': 1177930, 'homozygote_count': 0, 'hemizygote_count': 0}, {'id': '', 'ac': 0, 'an': 1594044, 'homozygote_count': 0, 'hemizygote_count': 0}]							NOTCH1		0	1594044	0	0	0	NP_060087.3:p.(Glu1346Ter)	NC_000009.12:g.136505860C>A	9	136505860	.	C	A
9-136523918-A-AT	[]	frameshift_variant		0	0	0	1446470	0	[{'id': 'remaining', 'ac': 0, 'an': 59806, 'ac_hemi': 0, 'ac_hom': 0}, {'id': 'amr', 'ac': 0, 'an': 42302, 'ac_hemi': 0, 'ac_hom': 0}, {'id': 'fin', 'ac': 0, 'an': 50926, 'ac_hemi': 0, 'ac_hom': 0}, {'id': 'mid', 'ac': 0, 'an': 5676, 'ac_hemi': 0, 'ac_hom': 0}, {'id': 'nfe', 'ac': 0, 'an': 1105430, 'ac_hemi': 0, 'ac_hom': 0}, {'id': 'sas', 'ac': 0, 'an': 84086, 'ac_hemi': 0, 'ac_hom': 0}, {'id': 'asj', 'ac': 0, 'an': 25766, 'ac_hemi': 0, 'ac_hom': 0}, {'id': 'eas', 'ac': 0, 'an': 39150, 'ac_hemi': 0, 'ac_hom': 0}, {'id': 'afr', 'ac': 0, 'an': 33328, 'ac_hemi': 0, 'ac_hom': 0}]	0	0	0	1598756	[{'id': 'remaining', 'ac': 0, 'an': 61916, 'homozygote_count': 0, 'hemizygote_count': 0}, {'id': 'amr', 'ac': 0, 'an': 57604, 'homozygote_count': 0, 'hemizygote_count': 0}, {'id': 'fin', 'ac': 0, 'an': 61546, 'homozygote_count': 0, 'hemizygote_count': 0}, {'id': 'ami', 'ac': 0, 'an': 912, 'homozygote_count': 0, 'hemizygote_count': 0}, {'id': 'eas', 'ac': 0, 'an': 44324, 'homozygote_count': 0, 'hemizygote_count': 0}, {'id': 'mid', 'ac': 0, 'an': 5970, 'homozygote_count': 0, 'hemizygote_count': 0}, {'id': 'sas', 'ac': 0, 'an': 88920, 'homozygote_count': 0, 'hemizygote_count': 0}, {'id': 'asj', 'ac': 0, 'an': 29238, 'homozygote_count': 0, 'hemizygote_count': 0}, {'id': 'afr', 'ac': 0, 'an': 74894, 'homozygote_count': 0, 'hemizygote_count': 0}, {'id': 'nfe', 'ac': 0, 'an': 1173432, 'homozygote_count': 0, 'hemizygote_count': 0}, {'id': '', 'ac': 0, 'an': 1598756, 'homozygote_count': 0, 'hemizygote_count': 0}]							NOTCH1	remaining	0	61916	0	0	0	NP_060087.3:p.(Cys68MetfsTer75)	NC_000009.12:g.136523918_136523919insT	9	136523918	.	A	AT
1-119996738-T-A	[]	nonsense		0	0	0	924266	0	[{'id': 'remaining', 'ac': 0, 'an': 42768, 'ac_hemi': 0, 'ac_hom': 0}, {'id': 'amr', 'ac': 0, 'an': 44086, 'ac_hemi': 0, 'ac_hom': 0}, {'id': 'fin', 'ac': 0, 'an': 53204, 'ac_hemi': 0, 'ac_hom': 0}, {'id': 'mid', 'ac': 0, 'an': 4756, 'ac_hemi': 0, 'ac_hom': 0}, {'id': 'nfe', 'ac': 0, 'an': 619820, 'ac_hemi': 0, 'ac_hom': 0}, {'id': 'sas', 'ac': 0, 'an': 75428, 'ac_hemi': 0, 'ac_hom': 0}, {'id': 'asj', 'ac': 0, 'an': 22842, 'ac_hemi': 0, 'ac_hom': 0}, {'id': 'eas', 'ac': 0, 'an': 37520, 'ac_hemi': 0, 'ac_hom': 0}, {'id': 'afr', 'ac': 0, 'an': 23842, 'ac_hemi': 0, 'ac_hom': 0}]	0	0	0	1076568	[{'id': 'remaining', 'ac': 0, 'an': 44882, 'homozygote_count': 0, 'hemizygote_count': 0}, {'id': 'amr', 'ac': 0, 'an': 59388, 'homozygote_count': 0, 'hemizygote_count': 0}, {'id': 'fin', 'ac': 0, 'an': 63826, 'homozygote_count': 0, 'hemizygote_count': 0}, {'id': 'ami', 'ac': 0, 'an': 910, 'homozygote_count': 0, 'hemizygote_count': 0}, {'id': 'eas', 'ac': 0, 'an': 42700, 'homozygote_count': 0, 'hemizygote_count': 0}, {'id': 'mid', 'ac': 0, 'an': 5050, 'homozygote_count': 0, 'hemizygote_count': 0}, {'id': 'sas', 'ac': 0, 'an': 80254, 'homozygote_count': 0, 'hemizygote_count': 0}, {'id': 'asj', 'ac': 0, 'an': 26310, 'homozygote_count': 0, 'hemizygote_count': 0}, {'id': 'afr', 'ac': 0, 'an': 65416, 'homozygote_count': 0, 'hemizygote_count': 0}, {'id': 'nfe', 'ac': 0, 'an': 687832, 'homozygote_count': 0, 'hemizygote_count': 0}, {'id': '', 'ac': 0, 'an': 1076568, 'homozygote_count': 0, 'hemizygote_count': 0}]							NOTCH2	amr	0	59388	0	0	0	NP_077719.2:p.?	NC_000001.11:g.119996738T>A	1	119996738	.	T	A
1-43348996-G-T	['rs1302209849']	nonsense		0	0	0	1398910	0	[{'id': 'remaining', 'ac': 0, 'an': 58178, 'ac_hemi': 0, 'ac_hom': 0}, {'id': 'amr', 'ac': 0, 'an': 36654, 'ac_hemi': 0, 'ac_hom': 0}, {'id': 'fin', 'ac': 0, 'an': 42524, 'ac_hemi': 0, 'ac_hom': 0}, {'id': 'mid', 'ac': 0, 'an': 5264, 'ac_hemi': 0, 'ac_hom': 0}, {'id': 'nfe', 'ac': 0, 'an': 1083204, 'ac_hemi': 0, 'ac_hom': 0}, {'id': 'sas', 'ac': 0, 'an': 79620, 'ac_hemi': 0, 'ac_hom': 0}, {'id': 'asj', 'ac': 0, 'an': 25192, 'ac_hemi': 0, 'ac_hom': 0}, {'id': 'eas', 'ac': 0, 'an': 36320, 'ac_hemi': 0, 'ac_hom': 0}, {'id': 'afr', 'ac': 0, 'an': 31954, 'ac_hemi': 0, 'ac_hom': 0}]	0	0	0	1551178	[{'id': 'remaining', 'ac': 0, 'an': 60292, 'homozygote_count': 0, 'hemizygote_count': 0}, {'id': 'amr', 'ac': 0, 'an': 51964, 'homozygote_count': 0, 'hemizygote_count': 0}, {'id': 'fin', 'ac': 0, 'an': 53144, 'homozygote_count': 0, 'hemizygote_count': 0}, {'id': 'ami', 'ac': 0, 'an': 912, 'homozygote_count': 0, 'hemizygote_count': 0}, {'id': 'eas', 'ac': 0, 'an': 41474, 'homozygote_count': 0, 'hemizygote_count': 0}, {'id': 'mid', 'ac': 0, 'an': 5558, 'homozygote_count': 0, 'hemizygote_count': 0}, {'id': 'sas', 'ac': 0, 'an': 84444, 'homozygote_count': 0, 'hemizygote_count': 0}, {'id': 'asj', 'ac': 0, 'an': 28664, 'homozygote_count': 0, 'hemizygote_count': 0}, {'id': 'afr', 'ac': 0, 'an': 73524, 'homozygote_count': 0, 'hemizygote_count': 0}, {'id': 'nfe', 'ac': 0, 'an': 1151202, 'homozygote_count': 0, 'hemizygote_count': 0}, {'id': '', 'ac': 0, 'an': 1551178, 'homozygote_count': 0, 'hemizygote_count': 0}]							MPL	afr	0	73524	0	0	0	NP_005364.1:p.(Glu488Ter)	NC_000001.11:g.43348996G>T	1	43348996	.	G	T
1-119997219-G-A	[]	nonsense		0	0	0	1461658	0	[{'id': 'remaining', 'ac': 0, 'an': 60378, 'ac_hemi': 0, 'ac_hom': 0}, {'id': 'amr', 'ac': 0, 'an': 44716, 'ac_hemi': 0, 'ac_hom': 0}, {'id': 'fin', 'ac': 0, 'an': 53420, 'ac_hemi': 0, 'ac_hom': 0}, {'id': 'mid', 'ac': 0, 'an': 5762, 'ac_hemi': 0, 'ac_hom': 0}, {'id': 'nfe', 'ac': 0, 'an': 1111832, 'ac_hemi': 0, 'ac_hom': 0}, {'id': 'sas', 'ac': 0, 'an': 86250, 'ac_hemi': 0, 'ac_hom': 0}, {'id': 'asj', 'ac': 0, 'an': 26132, 'ac_hemi': 0, 'ac_hom': 0}, {'id': 'eas', 'ac': 0, 'an': 39696, 'ac_hemi': 0, 'ac_hom': 0}, {'id': 'afr', 'ac': 0, 'an': 33472, 'ac_hemi': 0, 'ac_hom': 0}]	0	0	0	1614018	[{'id': 'remaining', 'ac': 0, 'an': 62494, 'homozygote_count': 0, 'hemizygote_count': 0}, {'id': 'amr', 'ac': 0, 'an': 60022, 'homozygote_count': 0, 'hemizygote_count': 0}, {'id': 'fin', 'ac': 0, 'an': 64040, 'homozygote_count': 0, 'hemizygote_count': 0}, {'id': 'ami', 'ac': 0, 'an': 912, 'homozygote_count': 0, 'hemizygote_count': 0}, {'id': 'eas', 'ac': 0, 'an': 44886, 'homozygote_count': 0, 'hemizygote_count': 0}, {'id': 'mid', 'ac': 0, 'an': 6056, 'homozygote_count': 0, 'hemizygote_count': 0}, {'id': 'sas', 'ac': 0, 'an': 91076, 'homozygote_count': 0, 'hemizygote_count': 0}, {'id': 'asj', 'ac': 0, 'an': 29604, 'homozygote_count': 0, 'hemizygote_count': 0}, {'id': 'afr', 'ac': 0, 'an': 75056, 'homozygote_count': 0, 'hemizygote_count': 0}, {'id': 'nfe', 'ac': 0, 'an': 1179872, 'homozygote_count': 0, 'hemizygote_count': 0}, {'id': '', 'ac': 0, 'an': 1614018, 'homozygote_count': 0, 'hemizygote_count': 0}]							NOTCH2	amr	0	60022	0	0	0	NP_077719.2:p.(Gln177Ter)	NC_000001.11:g.119997219G>A	1	119997219	.	G	A
1-120069350-G-T	[]	nonsense		0	0	0	1417230	0	[{'id': 'remaining', 'ac': 0, 'an': 58870, 'ac_hemi': 0, 'ac_hom': 0}, {'id': 'amr', 'ac': 0, 'an': 42238, 'ac_hemi': 0, 'ac_hom': 0}, {'id': 'fin', 'ac': 0, 'an': 35616, 'ac_hemi': 0, 'ac_hom': 0}, {'id': 'mid', 'ac': 0, 'an': 4330, 'ac_hemi': 0, 'ac_hom': 0}, {'id': 'nfe', 'ac': 0, 'an': 1099030, 'ac_hemi': 0, 'ac_hom': 0}, {'id': 'sas', 'ac': 0, 'an': 81310, 'ac_hemi': 0, 'ac_hom': 0}, {'id': 'asj', 'ac': 0, 'an': 25506, 'ac_hemi': 0, 'ac_hom': 0}, {'id': 'eas', 'ac': 0, 'an': 38100, 'ac_hemi': 0, 'ac_hom': 0}, {'id': 'afr', 'ac': 0, 'an': 32230, 'ac_hemi': 0, 'ac_hom': 0}]	0	0	0	1569120	[{'id': 'remaining', 'ac': 0, 'an': 60972, 'homozygote_count': 0, 'hemizygote_count': 0}, {'id': 'amr', 'ac': 0, 'an': 57520, 'homozygote_count': 0, 'hemizygote_count': 0}, {'id': 'fin', 'ac': 0, 'an': 46226, 'homozygote_count': 0, 'hemizygote_count': 0}, {'id': 'ami', 'ac': 0, 'an': 912, 'homozygote_count': 0, 'hemizygote_count': 0}, {'id': 'eas', 'ac': 0, 'an': 43236, 'homozygote_count': 0, 'hemizygote_count': 0}, {'id': 'mid', 'ac': 0, 'an': 4622, 'homozygote_count': 0, 'hemizygote_count': 0}, {'id': 'sas', 'ac': 0, 'an': 85968, 'homozygote_count': 0, 'hemizygote_count': 0}, {'id': 'asj', 'ac': 0, 'an': 28970, 'homozygote_count': 0, 'hemizygote_count': 0}, {'id': 'afr', 'ac': 0, 'an': 73730, 'homozygote_count': 0, 'hemizygote_count': 0}, {'id': 'nfe', 'ac': 0, 'an': 1166964, 'homozygote_count': 0, 'hemizygote_count': 0}, {'id': '', 'ac': 0, 'an': 1569120, 'homozygote_count': 0, 'hemizygote_count': 0}]							NOTCH2	eas	0	43236	0	0	0	NP_077719.2:p.(Cys19Ter)	NC_000001.11:g.120069350G>T	1	120069350	.	G	T
1-120069375-GC-G	[]	frameshift_variant		0	0	0	1416304	0	[{'id': 'remaining', 'ac': 0, 'an': 58882, 'ac_hemi': 0, 'ac_hom': 0}, {'id': 'amr', 'ac': 0, 'an': 41888, 'ac_hemi': 0, 'ac_hom': 0}, {'id': 'fin', 'ac': 0, 'an': 35600, 'ac_hemi': 0, 'ac_hom': 0}, {'id': 'mid', 'ac': 0, 'an': 4348, 'ac_hemi': 0, 'ac_hom': 0}, {'id': 'nfe', 'ac': 0, 'an': 1097792, 'ac_hemi': 0, 'ac_hom': 0}, {'id': 'sas', 'ac': 0, 'an': 82478, 'ac_hemi': 0, 'ac_hom': 0}, {'id': 'asj', 'ac': 0, 'an': 25424, 'ac_hemi': 0, 'ac_hom': 0}, {'id': 'eas', 'ac': 0, 'an': 37862, 'ac_hemi': 0, 'ac_hom': 0}, {'id': 'afr', 'ac': 0, 'an': 32030, 'ac_hemi': 0, 'ac_hom': 0}]	0	0	0	1568364	[{'id': 'remaining', 'ac': 0, 'an': 60990, 'homozygote_count': 0, 'hemizygote_count': 0}, {'id': 'amr', 'ac': 0, 'an': 57184, 'homozygote_count': 0, 'hemizygote_count': 0}, {'id': 'fin', 'ac': 0, 'an': 46202, 'homozygote_count': 0, 'hemizygote_count': 0}, {'id': 'ami', 'ac': 0, 'an': 906, 'homozygote_count': 0, 'hemizygote_count': 0}, {'id': 'eas', 'ac': 0, 'an': 43000, 'homozygote_count': 0, 'hemizygote_count': 0}, {'id': 'mid', 'ac': 0, 'an': 4638, 'homozygote_count': 0, 'hemizygote_count': 0}, {'id': 'sas', 'ac': 0, 'an': 87288, 'homozygote_count': 0, 'hemizygote_count': 0}, {'id': 'asj', 'ac': 0, 'an': 28894, 'homozygote_count': 0, 'hemizygote_count': 0}, {'id': 'afr', 'ac': 0, 'an': 73536, 'homozygote_count': 0, 'hemizygote_count': 0}, {'id': 'nfe', 'ac': 0, 'an': 1165726, 'homozygote_count': 0, 'hemizygote_count': 0}, {'id': '', 'ac': 0, 'an': 1568364, 'homozygote_count': 0, 'hemizygote_count': 0}]							NOTCH2	remaining	0	60990	0	0	0	NP_077719.2:p.(Ala11ArgfsTer26)	NC_000001.11:g.120069378del	1	120069375	.	GC	G
1-120069359-C-T	['rs1553217922']	nonsense		0	0	0	1419690	0	[{'id': 'remaining', 'ac': 0, 'an': 59000, 'ac_hemi': 0, 'ac_hom': 0}, {'id': 'amr', 'ac': 0, 'an': 42360, 'ac_hemi': 0, 'ac_hom': 0}, {'id': 'fin', 'ac': 0, 'an': 35790, 'ac_hemi': 0, 'ac_hom': 0}, {'id': 'mid', 'ac': 0, 'an': 4334, 'ac_hemi': 0, 'ac_hom': 0}, {'id': 'nfe', 'ac': 0, 'an': 1099458, 'ac_hemi': 0, 'ac_hom': 0}, {'id': 'sas', 'ac': 0, 'an': 82860, 'ac_hemi': 0, 'ac_hom': 0}, {'id': 'asj', 'ac': 0, 'an': 25516, 'ac_hemi': 0, 'ac_hom': 0}, {'id': 'eas', 'ac': 0, 'an': 38136, 'ac_hemi': 0, 'ac_hom': 0}, {'id': 'afr', 'ac': 0, 'an': 32236, 'ac_hemi': 0, 'ac_hom': 0}]	0	0	0	1571798	[{'id': 'remaining', 'ac': 0, 'an': 61112, 'homozygote_count': 0, 'hemizygote_count': 0}, {'id': 'amr', 'ac': 0, 'an': 57650, 'homozygote_count': 0, 'hemizygote_count': 0}, {'id': 'fin', 'ac': 0, 'an': 46398, 'homozygote_count': 0, 'hemizygote_count': 0}, {'id': 'ami', 'ac': 0, 'an': 910, 'homozygote_count': 0, 'hemizygote_count': 0}, {'id': 'eas', 'ac': 0, 'an': 43266, 'homozygote_count': 0, 'hemizygote_count': 0}, {'id': 'mid', 'ac': 0, 'an': 4626, 'homozygote_count': 0, 'hemizygote_count': 0}, {'id': 'sas', 'ac': 0, 'an': 87680, 'homozygote_count': 0, 'hemizygote_count': 0}, {'id': 'asj', 'ac': 0, 'an': 28984, 'homozygote_count': 0, 'hemizygote_count': 0}, {'id': 'afr', 'ac': 0, 'an': 73738, 'homozygote_count': 0, 'hemizygote_count': 0}, {'id': 'nfe', 'ac': 0, 'an': 1167434, 'homozygote_count': 0, 'hemizygote_count': 0}, {'id': '', 'ac': 0, 'an': 1571798, 'homozygote_count': 0, 'hemizygote_count': 0}]							NOTCH2		0	1571798	0	0	0	NP_077719.2:p.(Trp16Ter)	NC_000001.11:g.120069359C>T	1	120069359	.	C	T
1-120069353-G-T	[]	nonsense		0	0	0	1419270	0	[{'id': 'remaining', 'ac': 0, 'an': 58990, 'ac_hemi': 0, 'ac_hom': 0}, {'id': 'amr', 'ac': 0, 'an': 42322, 'ac_hemi': 0, 'ac_hom': 0}, {'id': 'fin', 'ac': 0, 'an': 35678, 'ac_hemi': 0, 'ac_hom': 0}, {'id': 'mid', 'ac': 0, 'an': 4328, 'ac_hemi': 0, 'ac_hom': 0}, {'id': 'nfe', 'ac': 0, 'an': 1099236, 'ac_hemi': 0, 'ac_hom': 0}, {'id': 'sas', 'ac': 0, 'an': 82850, 'ac_hemi': 0, 'ac_hom': 0}, {'id': 'asj', 'ac': 0, 'an': 25508, 'ac_hemi': 0, 'ac_hom': 0}, {'id': 'eas', 'ac': 0, 'an': 38114, 'ac_hemi': 0, 'ac_hom': 0}, {'id': 'afr', 'ac': 0, 'an': 32244, 'ac_hemi': 0, 'ac_hom': 0}]	0	0	0	1571432	[{'id': 'remaining', 'ac': 0, 'an': 61100, 'homozygote_count': 0, 'hemizygote_count': 0}, {'id': 'amr', 'ac': 0, 'an': 57616, 'homozygote_count': 0, 'hemizygote_count': 0}, {'id': 'fin', 'ac': 0, 'an': 46298, 'homozygote_count': 0, 'hemizygote_count': 0}, {'id': 'ami', 'ac': 0, 'an': 910, 'homozygote_count': 0, 'hemizygote_count': 0}, {'id': 'eas', 'ac': 0, 'an': 43254, 'homozygote_count': 0, 'hemizygote_count': 0}, {'id': 'mid', 'ac': 0, 'an': 4620, 'homozygote_count': 0, 'hemizygote_count': 0}, {'id': 'sas', 'ac': 0, 'an': 87668, 'homozygote_count': 0, 'hemizygote_count': 0}, {'id': 'asj', 'ac': 0, 'an': 28976, 'homozygote_count': 0, 'hemizygote_count': 0}, {'id': 'afr', 'ac': 0, 'an': 73770, 'homozygote_count': 0, 'hemizygote_count': 0}, {'id': 'nfe', 'ac': 0, 'an': 1167220, 'homozygote_count': 0, 'hemizygote_count': 0}, {'id': '', 'ac': 0, 'an': 1571432, 'homozygote_count': 0, 'hemizygote_count': 0}]							NOTCH2		0	1571432	0	0	0	NP_077719.2:p.(Cys18Ter)	NC_000001.11:g.120069353G>T	1	120069353	.	G	T
1-43348981-GT-G	[]	frameshift_variant		0	0	0	1405480	0	[{'id': 'remaining', 'ac': 0, 'an': 58364, 'ac_hemi': 0, 'ac_hom': 0}, {'id': 'amr', 'ac': 0, 'an': 37328, 'ac_hemi': 0, 'ac_hom': 0}, {'id': 'fin', 'ac': 0, 'an': 44712, 'ac_hemi': 0, 'ac_hom': 0}, {'id': 'mid', 'ac': 0, 'an': 5490, 'ac_hemi': 0, 'ac_hom': 0}, {'id': 'nfe', 'ac': 0, 'an': 1085650, 'ac_hemi': 0, 'ac_hom': 0}, {'id': 'sas', 'ac': 0, 'an': 79882, 'ac_hemi': 0, 'ac_hom': 0}, {'id': 'asj', 'ac': 0, 'an': 25228, 'ac_hemi': 0, 'ac_hom': 0}, {'id': 'eas', 'ac': 0, 'an': 36648, 'ac_hemi': 0, 'ac_hom': 0}, {'id': 'afr', 'ac': 0, 'an': 32178, 'ac_hemi': 0, 'ac_hom': 0}]	0	0	0	1557742	[{'id': 'remaining', 'ac': 0, 'an': 60480, 'homozygote_count': 0, 'hemizygote_count': 0}, {'id': 'amr', 'ac': 0, 'an': 52632, 'homozygote_count': 0, 'hemizygote_count': 0}, {'id': 'fin', 'ac': 0, 'an': 55334, 'homozygote_count': 0, 'hemizygote_count': 0}, {'id': 'ami', 'ac': 0, 'an': 912, 'homozygote_count': 0, 'hemizygote_count': 0}, {'id': 'eas', 'ac': 0, 'an': 41814, 'homozygote_count': 0, 'hemizygote_count': 0}, {'id': 'mid', 'ac': 0, 'an': 5784, 'homozygote_count': 0, 'hemizygote_count': 0}, {'id': 'sas', 'ac': 0, 'an': 84712, 'homozygote_count': 0, 'hemizygote_count': 0}, {'id': 'asj', 'ac': 0, 'an': 28700, 'homozygote_count': 0, 'hemizygote_count': 0}, {'id': 'afr', 'ac': 0, 'an': 73742, 'homozygote_count': 0, 'hemizygote_count': 0}, {'id': 'nfe', 'ac': 0, 'an': 1153632, 'homozygote_count': 0, 'hemizygote_count': 0}, {'id': '', 'ac': 0, 'an': 1557742, 'homozygote_count': 0, 'hemizygote_count': 0}]							MPL	eas	0	41814	0	0	0	NP_005364.1:p.(Val483GlyfsTer13)	NC_000001.11:g.43348982del	1	43348981	.	GT	G
1-120069377-C-T	['rs782598895']	nonsense		0	0	0	1416112	0	[{'id': 'remaining', 'ac': 0, 'an': 58858, 'ac_hemi': 0, 'ac_hom': 0}, {'id': 'amr', 'ac': 0, 'an': 41882, 'ac_hemi': 0, 'ac_hom': 0}, {'id': 'fin', 'ac': 0, 'an': 35586, 'ac_hemi': 0, 'ac_hom': 0}, {'id': 'mid', 'ac': 0, 'an': 4362, 'ac_hemi': 0, 'ac_hom': 0}, {'id': 'nfe', 'ac': 0, 'an': 1097628, 'ac_hemi': 0, 'ac_hom': 0}, {'id': 'sas', 'ac': 0, 'an': 82438, 'ac_hemi': 0, 'ac_hom': 0}, {'id': 'asj', 'ac': 0, 'an': 25420, 'ac_hemi': 0, 'ac_hom': 0}, {'id': 'eas', 'ac': 0, 'an': 37860, 'ac_hemi': 0, 'ac_hom': 0}, {'id': 'afr', 'ac': 0, 'an': 32078, 'ac_hemi': 0, 'ac_hom': 0}]	0	0	0	1568232	[{'id': 'remaining', 'ac': 0, 'an': 60958, 'homozygote_count': 0, 'hemizygote_count': 0}, {'id': 'amr', 'ac': 0, 'an': 57176, 'homozygote_count': 0, 'hemizygote_count': 0}, {'id': 'fin', 'ac': 0, 'an': 46188, 'homozygote_count': 0, 'hemizygote_count': 0}, {'id': 'ami', 'ac': 0, 'an': 912, 'homozygote_count': 0, 'hemizygote_count': 0}, {'id': 'eas', 'ac': 0, 'an': 42996, 'homozygote_count': 0, 'hemizygote_count': 0}, {'id': 'mid', 'ac': 0, 'an': 4654, 'homozygote_count': 0, 'hemizygote_count': 0}, {'id': 'sas', 'ac': 0, 'an': 87260, 'homozygote_count': 0, 'hemizygote_count': 0}, {'id': 'asj', 'ac': 0, 'an': 28890, 'homozygote_count': 0, 'hemizygote_count': 0}, {'id': 'afr', 'ac': 0, 'an': 73590, 'homozygote_count': 0, 'hemizygote_count': 0}, {'id': 'nfe', 'ac': 0, 'an': 1165608, 'homozygote_count': 0, 'hemizygote_count': 0}, {'id': '', 'ac': 0, 'an': 1568232, 'homozygote_count': 0, 'hemizygote_count': 0}]							NOTCH2	eas	0	42996	0	0	0	NP_077719.2:p.(Trp10Ter)	NC_000001.11:g.120069377C>T	1	120069377	.	C	T
1-43348978-AG-A	[]	frameshift_variant		0	0	0	1406268	0	[{'id': 'remaining', 'ac': 0, 'an': 58378, 'ac_hemi': 0, 'ac_hom': 0}, {'id': 'amr', 'ac': 0, 'an': 37388, 'ac_hemi': 0, 'ac_hom': 0}, {'id': 'fin', 'ac': 0, 'an': 45018, 'ac_hemi': 0, 'ac_hom': 0}, {'id': 'mid', 'ac': 0, 'an': 5506, 'ac_hemi': 0, 'ac_hom': 0}, {'id': 'nfe', 'ac': 0, 'an': 1085974, 'ac_hemi': 0, 'ac_hom': 0}, {'id': 'sas', 'ac': 0, 'an': 79908, 'ac_hemi': 0, 'ac_hom': 0}, {'id': 'asj', 'ac': 0, 'an': 25228, 'ac_hemi': 0, 'ac_hom': 0}, {'id': 'eas', 'ac': 0, 'an': 36680, 'ac_hemi': 0, 'ac_hom': 0}, {'id': 'afr', 'ac': 0, 'an': 32188, 'ac_hemi': 0, 'ac_hom': 0}]	0	0	0	1558344	[{'id': 'remaining', 'ac': 0, 'an': 60492, 'homozygote_count': 0, 'hemizygote_count': 0}, {'id': 'amr', 'ac': 0, 'an': 52666, 'homozygote_count': 0, 'hemizygote_count': 0}, {'id': 'fin', 'ac': 0, 'an': 55622, 'homozygote_count': 0, 'hemizygote_count': 0}, {'id': 'ami', 'ac': 0, 'an': 904, 'homozygote_count': 0, 'hemizygote_count': 0}, {'id': 'eas', 'ac': 0, 'an': 41806, 'homozygote_count': 0, 'hemizygote_count': 0}, {'id': 'mid', 'ac': 0, 'an': 5800, 'homozygote_count': 0, 'hemizygote_count': 0}, {'id': 'sas', 'ac': 0, 'an': 84730, 'homozygote_count': 0, 'hemizygote_count': 0}, {'id': 'asj', 'ac': 0, 'an': 28698, 'homozygote_count': 0, 'hemizygote_count': 0}, {'id': 'afr', 'ac': 0, 'an': 73702, 'homozygote_count': 0, 'hemizygote_count': 0}, {'id': 'nfe', 'ac': 0, 'an': 1153924, 'homozygote_count': 0, 'hemizygote_count': 0}, {'id': '', 'ac': 0, 'an': 1558344, 'homozygote_count': 0, 'hemizygote_count': 0}]							MPL	eas	0	41806	0	0	0	NP_005364.1:p.(Val483TrpfsTer13)	NC_000001.11:g.43348981del	1	43348978	.	AG	A
1-120029927-TG-T	[]	frameshift_variant		0	0	0	568426	0	[{'id': 'remaining', 'ac': 0, 'an': 30152, 'ac_hemi': 0, 'ac_hom': 0}, {'id': 'amr', 'ac': 0, 'an': 27906, 'ac_hemi': 0, 'ac_hom': 0}, {'id': 'fin', 'ac': 0, 'an': 46890, 'ac_hemi': 0, 'ac_hom': 0}, {'id': 'mid', 'ac': 0, 'an': 2582, 'ac_hemi': 0, 'ac_hom': 0}, {'id': 'nfe', 'ac': 0, 'an': 340816, 'ac_hemi': 0, 'ac_hom': 0}, {'id': 'sas', 'ac': 0, 'an': 54880, 'ac_hemi': 0, 'ac_hom': 0}, {'id': 'asj', 'ac': 0, 'an': 16810, 'ac_hemi': 0, 'ac_hom': 0}, {'id': 'eas', 'ac': 0, 'an': 32472, 'ac_hemi': 0, 'ac_hom': 0}, {'id': 'afr', 'ac': 0, 'an': 15918, 'ac_hemi': 0, 'ac_hom': 0}]	0	0	0	709342	[{'id': 'remaining', 'ac': 0, 'an': 31944, 'homozygote_count': 0, 'hemizygote_count': 0}, {'id': 'amr', 'ac': 0, 'an': 41596, 'homozygote_count': 0, 'hemizygote_count': 0}, {'id': 'fin', 'ac': 0, 'an': 56112, 'homozygote_count': 0, 'hemizygote_count': 0}, {'id': 'ami', 'ac': 0, 'an': 884, 'homozygote_count': 0, 'hemizygote_count': 0}, {'id': 'eas', 'ac': 0, 'an': 37480, 'homozygote_count': 0, 'hemizygote_count': 0}, {'id': 'mid', 'ac': 0, 'an': 2872, 'homozygote_count': 0, 'hemizygote_count': 0}, {'id': 'sas', 'ac': 0, 'an': 58828, 'homozygote_count': 0, 'hemizygote_count': 0}, {'id': 'asj', 'ac': 0, 'an': 20190, 'homozygote_count': 0, 'hemizygote_count': 0}, {'id': 'afr', 'ac': 0, 'an': 53590, 'homozygote_count': 0, 'hemizygote_count': 0}, {'id': 'nfe', 'ac': 0, 'an': 405846, 'homozygote_count': 0, 'hemizygote_count': 0}, {'id': '', 'ac': 0, 'an': 709342, 'homozygote_count': 0, 'hemizygote_count': 0}]							NOTCH2		0	709342	0	0	0	NP_077719.2:p.(His45ThrfsTer72)	NC_000001.11:g.120029929del	1	120029927	.	TG	T
1-43348984-G-T	[]	nonsense		0	0	0	1404004	0	[{'id': 'remaining', 'ac': 0, 'an': 58330, 'ac_hemi': 0, 'ac_hom': 0}, {'id': 'amr', 'ac': 0, 'an': 37134, 'ac_hemi': 0, 'ac_hom': 0}, {'id': 'fin', 'ac': 0, 'an': 44258, 'ac_hemi': 0, 'ac_hom': 0}, {'id': 'mid', 'ac': 0, 'an': 5460, 'ac_hemi': 0, 'ac_hom': 0}, {'id': 'nfe', 'ac': 0, 'an': 1085172, 'ac_hemi': 0, 'ac_hom': 0}, {'id': 'sas', 'ac': 0, 'an': 79794, 'ac_hemi': 0, 'ac_hom': 0}, {'id': 'asj', 'ac': 0, 'an': 25204, 'ac_hemi': 0, 'ac_hom': 0}, {'id': 'eas', 'ac': 0, 'an': 36552, 'ac_hemi': 0, 'ac_hom': 0}, {'id': 'afr', 'ac': 0, 'an': 32100, 'ac_hemi': 0, 'ac_hom': 0}]	0	0	0	1555980	[{'id': 'remaining', 'ac': 0, 'an': 60442, 'homozygote_count': 0, 'hemizygote_count': 0}, {'id': 'amr', 'ac': 0, 'an': 52414, 'homozygote_count': 0, 'hemizygote_count': 0}, {'id': 'fin', 'ac': 0, 'an': 54878, 'homozygote_count': 0, 'hemizygote_count': 0}, {'id': 'ami', 'ac': 0, 'an': 910, 'homozygote_count': 0, 'hemizygote_count': 0}, {'id': 'eas', 'ac': 0, 'an': 41672, 'homozygote_count': 0, 'hemizygote_count': 0}, {'id': 'mid', 'ac': 0, 'an': 5754, 'homozygote_count': 0, 'hemizygote_count': 0}, {'id': 'sas', 'ac': 0, 'an': 84608, 'homozygote_count': 0, 'hemizygote_count': 0}, {'id': 'asj', 'ac': 0, 'an': 28670, 'homozygote_count': 0, 'hemizygote_count': 0}, {'id': 'afr', 'ac': 0, 'an': 73558, 'homozygote_count': 0, 'hemizygote_count': 0}, {'id': 'nfe', 'ac': 0, 'an': 1153074, 'homozygote_count': 0, 'hemizygote_count': 0}, {'id': '', 'ac': 0, 'an': 1555980, 'homozygote_count': 0, 'hemizygote_count': 0}]							MPL	afr	0	73558	0	0	0	NP_005364.1:p.(Glu484Ter)	NC_000001.11:g.43348984G>T	1	43348984	.	G	T
1-120029908-G-T	['rs2101329597']	nonsense		0	0	0	514810	0	[{'id': 'remaining', 'ac': 0, 'an': 28204, 'ac_hemi': 0, 'ac_hom': 0}, {'id': 'amr', 'ac': 0, 'an': 25288, 'ac_hemi': 0, 'ac_hom': 0}, {'id': 'fin', 'ac': 0, 'an': 45942, 'ac_hemi': 0, 'ac_hom': 0}, {'id': 'mid', 'ac': 0, 'an': 2206, 'ac_hemi': 0, 'ac_hom': 0}, {'id': 'nfe', 'ac': 0, 'an': 300152, 'ac_hemi': 0, 'ac_hom': 0}, {'id': 'sas', 'ac': 0, 'an': 51250, 'ac_hemi': 0, 'ac_hom': 0}, {'id': 'asj', 'ac': 0, 'an': 15816, 'ac_hemi': 0, 'ac_hom': 0}, {'id': 'eas', 'ac': 0, 'an': 31820, 'ac_hemi': 0, 'ac_hom': 0}, {'id': 'afr', 'ac': 0, 'an': 14132, 'ac_hemi': 0, 'ac_hom': 0}]	0	0	0	654128	[{'id': 'remaining', 'ac': 0, 'an': 29968, 'homozygote_count': 0, 'hemizygote_count': 0}, {'id': 'amr', 'ac': 0, 'an': 38840, 'homozygote_count': 0, 'hemizygote_count': 0}, {'id': 'fin', 'ac': 0, 'an': 54908, 'homozygote_count': 0, 'hemizygote_count': 0}, {'id': 'ami', 'ac': 0, 'an': 876, 'homozygote_count': 0, 'hemizygote_count': 0}, {'id': 'eas', 'ac': 0, 'an': 36794, 'homozygote_count': 0, 'hemizygote_count': 0}, {'id': 'mid', 'ac': 0, 'an': 2496, 'homozygote_count': 0, 'hemizygote_count': 0}, {'id': 'sas', 'ac': 0, 'an': 55110, 'homozygote_count': 0, 'hemizygote_count': 0}, {'id': 'asj', 'ac': 0, 'an': 19176, 'homozygote_count': 0, 'hemizygote_count': 0}, {'id': 'afr', 'ac': 0, 'an': 51382, 'homozygote_count': 0, 'hemizygote_count': 0}, {'id': 'nfe', 'ac': 0, 'an': 364578, 'homozygote_count': 0, 'hemizygote_count': 0}, {'id': '', 'ac': 0, 'an': 654128, 'homozygote_count': 0, 'hemizygote_count': 0}]							NOTCH2		0	654128	0	0	0	NP_077719.2:p.(Cys51Ter)	NC_000001.11:g.120029908G>T	1	120029908	.	G	T
1-119966389-G-T	[]	nonsense		0	0	0	1460532	0	[{'id': 'remaining', 'ac': 0, 'an': 60332, 'ac_hemi': 0, 'ac_hom': 0}, {'id': 'amr', 'ac': 0, 'an': 44720, 'ac_hemi': 0, 'ac_hom': 0}, {'id': 'fin', 'ac': 0, 'an': 53420, 'ac_hemi': 0, 'ac_hom': 0}, {'id': 'mid', 'ac': 0, 'an': 5764, 'ac_hemi': 0, 'ac_hom': 0}, {'id': 'nfe', 'ac': 0, 'an': 1110792, 'ac_hemi': 0, 'ac_hom': 0}, {'id': 'sas', 'ac': 0, 'an': 86238, 'ac_hemi': 0, 'ac_hom': 0}, {'id': 'asj', 'ac': 0, 'an': 26120, 'ac_hemi': 0, 'ac_hom': 0}, {'id': 'eas', 'ac': 0, 'an': 39688, 'ac_hemi': 0, 'ac_hom': 0}, {'id': 'afr', 'ac': 0, 'an': 33458, 'ac_hemi': 0, 'ac_hom': 0}]	0	0	0	1612720	[{'id': 'remaining', 'ac': 0, 'an': 62444, 'homozygote_count': 0, 'hemizygote_count': 0}, {'id': 'amr', 'ac': 0, 'an': 59986, 'homozygote_count': 0, 'hemizygote_count': 0}, {'id': 'fin', 'ac': 0, 'an': 64034, 'homozygote_count': 0, 'hemizygote_count': 0}, {'id': 'ami', 'ac': 0, 'an': 910, 'homozygote_count': 0, 'hemizygote_count': 0}, {'id': 'eas', 'ac': 0, 'an': 44854, 'homozygote_count': 0, 'hemizygote_count': 0}, {'id': 'mid', 'ac': 0, 'an': 6058, 'homozygote_count': 0, 'hemizygote_count': 0}, {'id': 'sas', 'ac': 0, 'an': 91062, 'homozygote_count': 0, 'hemizygote_count': 0}, {'id': 'asj', 'ac': 0, 'an': 29588, 'homozygote_count': 0, 'hemizygote_count': 0}, {'id': 'afr', 'ac': 0, 'an': 74980, 'homozygote_count': 0, 'hemizygote_count': 0}, {'id': 'nfe', 'ac': 0, 'an': 1178804, 'homozygote_count': 0, 'hemizygote_count': 0}, {'id': '', 'ac': 0, 'an': 1612720, 'homozygote_count': 0, 'hemizygote_count': 0}]							NOTCH2	nfe	0	1178804	0	0	0	NP_077719.2:p.(Cys518Ter)	NC_000001.11:g.119966389G>T	1	119966389	.	G	T
1-119996688-C-T	[]	nonsense		0	0	0	953220	0	[{'id': 'remaining', 'ac': 0, 'an': 43766, 'ac_hemi': 0, 'ac_hom': 0}, {'id': 'amr', 'ac': 0, 'an': 44146, 'ac_hemi': 0, 'ac_hom': 0}, {'id': 'fin', 'ac': 0, 'an': 53232, 'ac_hemi': 0, 'ac_hom': 0}, {'id': 'mid', 'ac': 0, 'an': 4840, 'ac_hemi': 0, 'ac_hom': 0}, {'id': 'nfe', 'ac': 0, 'an': 646016, 'ac_hemi': 0, 'ac_hom': 0}, {'id': 'sas', 'ac': 0, 'an': 76114, 'ac_hemi': 0, 'ac_hom': 0}, {'id': 'asj', 'ac': 0, 'an': 23024, 'ac_hemi': 0, 'ac_hom': 0}, {'id': 'eas', 'ac': 0, 'an': 37566, 'ac_hemi': 0, 'ac_hom': 0}, {'id': 'afr', 'ac': 0, 'an': 24516, 'ac_hemi': 0, 'ac_hom': 0}]	0	0	0	1105570	[{'id': 'remaining', 'ac': 0, 'an': 45880, 'homozygote_count': 0, 'hemizygote_count': 0}, {'id': 'amr', 'ac': 0, 'an': 59450, 'homozygote_count': 0, 'hemizygote_count': 0}, {'id': 'fin', 'ac': 0, 'an': 63860, 'homozygote_count': 0, 'hemizygote_count': 0}, {'id': 'ami', 'ac': 0, 'an': 912, 'homozygote_count': 0, 'hemizygote_count': 0}, {'id': 'eas', 'ac': 0, 'an': 42752, 'homozygote_count': 0, 'hemizygote_count': 0}, {'id': 'mid', 'ac': 0, 'an': 5134, 'homozygote_count': 0, 'hemizygote_count': 0}, {'id': 'sas', 'ac': 0, 'an': 80946, 'homozygote_count': 0, 'hemizygote_count': 0}, {'id': 'asj', 'ac': 0, 'an': 26496, 'homozygote_count': 0, 'hemizygote_count': 0}, {'id': 'afr', 'ac': 0, 'an': 66086, 'homozygote_count': 0, 'hemizygote_count': 0}, {'id': 'nfe', 'ac': 0, 'an': 714054, 'homozygote_count': 0, 'hemizygote_count': 0}, {'id': '', 'ac': 0, 'an': 1105570, 'homozygote_count': 0, 'hemizygote_count': 0}]							NOTCH2	ami	0	912	0	0	0	NP_077719.2:p.?	NC_000001.11:g.119996688C>T	1	119996688	.	C	T
1-119996692-TC-T	[]	frameshift_variant		0	0	0	987594	0	[{'id': 'remaining', 'ac': 0, 'an': 44856, 'ac_hemi': 0, 'ac_hom': 0}, {'id': 'amr', 'ac': 0, 'an': 44186, 'ac_hemi': 0, 'ac_hom': 0}, {'id': 'fin', 'ac': 0, 'an': 53252, 'ac_hemi': 0, 'ac_hom': 0}, {'id': 'mid', 'ac': 0, 'an': 4900, 'ac_hemi': 0, 'ac_hom': 0}, {'id': 'nfe', 'ac': 0, 'an': 677592, 'ac_hemi': 0, 'ac_hom': 0}, {'id': 'sas', 'ac': 0, 'an': 76728, 'ac_hemi': 0, 'ac_hom': 0}, {'id': 'asj', 'ac': 0, 'an': 23232, 'ac_hemi': 0, 'ac_hom': 0}, {'id': 'eas', 'ac': 0, 'an': 37718, 'ac_hemi': 0, 'ac_hom': 0}, {'id': 'afr', 'ac': 0, 'an': 25130, 'ac_hemi': 0, 'ac_hom': 0}]	0	0	0	1139952	[{'id': 'remaining', 'ac': 0, 'an': 46972, 'homozygote_count': 0, 'hemizygote_count': 0}, {'id': 'amr', 'ac': 0, 'an': 59490, 'homozygote_count': 0, 'hemizygote_count': 0}, {'id': 'fin', 'ac': 0, 'an': 63880, 'homozygote_count': 0, 'hemizygote_count': 0}, {'id': 'ami', 'ac': 0, 'an': 912, 'homozygote_count': 0, 'hemizygote_count': 0}, {'id': 'eas', 'ac': 0, 'an': 42904, 'homozygote_count': 0, 'hemizygote_count': 0}, {'id': 'mid', 'ac': 0, 'an': 5194, 'homozygote_count': 0, 'hemizygote_count': 0}, {'id': 'sas', 'ac': 0, 'an': 81558, 'homozygote_count': 0, 'hemizygote_count': 0}, {'id': 'asj', 'ac': 0, 'an': 26704, 'homozygote_count': 0, 'hemizygote_count': 0}, {'id': 'afr', 'ac': 0, 'an': 66720, 'homozygote_count': 0, 'hemizygote_count': 0}, {'id': 'nfe', 'ac': 0, 'an': 745618, 'homozygote_count': 0, 'hemizygote_count': 0}, {'id': '', 'ac': 0, 'an': 1139952, 'homozygote_count': 0, 'hemizygote_count': 0}]							NOTCH2		0	1139952	0	0	0	NP_077719.2:p.?	NC_000001.11:g.119996694del	1	119996692	.	TC	T
1-119996689-C-T	[]	nonsense		0	0	0	956574	0	[{'id': 'remaining', 'ac': 0, 'an': 43880, 'ac_hemi': 0, 'ac_hom': 0}, {'id': 'amr', 'ac': 0, 'an': 44150, 'ac_hemi': 0, 'ac_hom': 0}, {'id': 'fin', 'ac': 0, 'an': 53226, 'ac_hemi': 0, 'ac_hom': 0}, {'id': 'mid', 'ac': 0, 'an': 4848, 'ac_hemi': 0, 'ac_hom': 0}, {'id': 'nfe', 'ac': 0, 'an': 649074, 'ac_hemi': 0, 'ac_hom': 0}, {'id': 'sas', 'ac': 0, 'an': 76194, 'ac_hemi': 0, 'ac_hom': 0}, {'id': 'asj', 'ac': 0, 'an': 23046, 'ac_hemi': 0, 'ac_hom': 0}, {'id': 'eas', 'ac': 0, 'an': 37584, 'ac_hemi': 0, 'ac_hom': 0}, {'id': 'afr', 'ac': 0, 'an': 24572, 'ac_hemi': 0, 'ac_hom': 0}]	0	0	0	1108880	[{'id': 'remaining', 'ac': 0, 'an': 45994, 'homozygote_count': 0, 'hemizygote_count': 0}, {'id': 'amr', 'ac': 0, 'an': 59448, 'homozygote_count': 0, 'hemizygote_count': 0}, {'id': 'fin', 'ac': 0, 'an': 63832, 'homozygote_count': 0, 'hemizygote_count': 0}, {'id': 'ami', 'ac': 0, 'an': 912, 'homozygote_count': 0, 'hemizygote_count': 0}, {'id': 'eas', 'ac': 0, 'an': 42774, 'homozygote_count': 0, 'hemizygote_count': 0}, {'id': 'mid', 'ac': 0, 'an': 5142, 'homozygote_count': 0, 'hemizygote_count': 0}, {'id': 'sas', 'ac': 0, 'an': 81024, 'homozygote_count': 0, 'hemizygote_count': 0}, {'id': 'asj', 'ac': 0, 'an': 26518, 'homozygote_count': 0, 'hemizygote_count': 0}, {'id': 'afr', 'ac': 0, 'an': 66142, 'homozygote_count': 0, 'hemizygote_count': 0}, {'id': 'nfe', 'ac': 0, 'an': 717094, 'homozygote_count': 0, 'hemizygote_count': 0}, {'id': '', 'ac': 0, 'an': 1108880, 'homozygote_count': 0, 'hemizygote_count': 0}]							NOTCH2		0	1108880	0	0	0	NP_077719.2:p.?	NC_000001.11:g.119996689C>T	1	119996689	.	C	T
1-119967554-ACACT-A	[]	frameshift_variant		0	0	0	1461808	0	[{'id': 'remaining', 'ac': 0, 'an': 60386, 'ac_hemi': 0, 'ac_hom': 0}, {'id': 'amr', 'ac': 0, 'an': 44720, 'ac_hemi': 0, 'ac_hom': 0}, {'id': 'fin', 'ac': 0, 'an': 53420, 'ac_hemi': 0, 'ac_hom': 0}, {'id': 'mid', 'ac': 0, 'an': 5766, 'ac_hemi': 0, 'ac_hom': 0}, {'id': 'nfe', 'ac': 0, 'an': 1111958, 'ac_hemi': 0, 'ac_hom': 0}, {'id': 'sas', 'ac': 0, 'an': 86258, 'ac_hemi': 0, 'ac_hom': 0}, {'id': 'asj', 'ac': 0, 'an': 26132, 'ac_hemi': 0, 'ac_hom': 0}, {'id': 'eas', 'ac': 0, 'an': 39694, 'ac_hemi': 0, 'ac_hom': 0}, {'id': 'afr', 'ac': 0, 'an': 33474, 'ac_hemi': 0, 'ac_hom': 0}]	0	0	0	1614092	[{'id': 'remaining', 'ac': 0, 'an': 62498, 'homozygote_count': 0, 'hemizygote_count': 0}, {'id': 'amr', 'ac': 0, 'an': 60014, 'homozygote_count': 0, 'hemizygote_count': 0}, {'id': 'fin', 'ac': 0, 'an': 64036, 'homozygote_count': 0, 'hemizygote_count': 0}, {'id': 'ami', 'ac': 0, 'an': 910, 'homozygote_count': 0, 'hemizygote_count': 0}, {'id': 'eas', 'ac': 0, 'an': 44870, 'homozygote_count': 0, 'hemizygote_count': 0}, {'id': 'mid', 'ac': 0, 'an': 6060, 'homozygote_count': 0, 'hemizygote_count': 0}, {'id': 'sas', 'ac': 0, 'an': 91082, 'homozygote_count': 0, 'hemizygote_count': 0}, {'id': 'asj', 'ac': 0, 'an': 29602, 'homozygote_count': 0, 'hemizygote_count': 0}, {'id': 'afr', 'ac': 0, 'an': 75046, 'homozygote_count': 0, 'hemizygote_count': 0}, {'id': 'nfe', 'ac': 0, 'an': 1179974, 'homozygote_count': 0, 'hemizygote_count': 0}, {'id': '', 'ac': 0, 'an': 1614092, 'homozygote_count': 0, 'hemizygote_count': 0}]							NOTCH2	nfe	0	1179974	0	0	0	NP_077719.2:p.(Glu443ValfsTer2)	NC_000001.11:g.119967558_119967561del	1	119967554	.	ACACT	A
1-119996727-CCT-C	[]	frameshift_variant		0	0	0	997460	0	[{'id': 'remaining', 'ac': 0, 'an': 45198, 'ac_hemi': 0, 'ac_hom': 0}, {'id': 'amr', 'ac': 0, 'an': 44200, 'ac_hemi': 0, 'ac_hom': 0}, {'id': 'fin', 'ac': 0, 'an': 53230, 'ac_hemi': 0, 'ac_hom': 0}, {'id': 'mid', 'ac': 0, 'an': 4904, 'ac_hemi': 0, 'ac_hom': 0}, {'id': 'nfe', 'ac': 0, 'an': 686862, 'ac_hemi': 0, 'ac_hom': 0}, {'id': 'sas', 'ac': 0, 'an': 76870, 'ac_hemi': 0, 'ac_hom': 0}, {'id': 'asj', 'ac': 0, 'an': 23296, 'ac_hemi': 0, 'ac_hom': 0}, {'id': 'eas', 'ac': 0, 'an': 37762, 'ac_hemi': 0, 'ac_hom': 0}, {'id': 'afr', 'ac': 0, 'an': 25138, 'ac_hemi': 0, 'ac_hom': 0}]	0	0	0	1149764	[{'id': 'remaining', 'ac': 0, 'an': 47312, 'homozygote_count': 0, 'hemizygote_count': 0}, {'id': 'amr', 'ac': 0, 'an': 59502, 'homozygote_count': 0, 'hemizygote_count': 0}, {'id': 'fin', 'ac': 0, 'an': 63838, 'homozygote_count': 0, 'hemizygote_count': 0}, {'id': 'ami', 'ac': 0, 'an': 912, 'homozygote_count': 0, 'hemizygote_count': 0}, {'id': 'eas', 'ac': 0, 'an': 42946, 'homozygote_count': 0, 'hemizygote_count': 0}, {'id': 'mid', 'ac': 0, 'an': 5198, 'homozygote_count': 0, 'hemizygote_count': 0}, {'id': 'sas', 'ac': 0, 'an': 81698, 'homozygote_count': 0, 'hemizygote_count': 0}, {'id': 'asj', 'ac': 0, 'an': 26768, 'homozygote_count': 0, 'hemizygote_count': 0}, {'id': 'afr', 'ac': 0, 'an': 66714, 'homozygote_count': 0, 'hemizygote_count': 0}, {'id': 'nfe', 'ac': 0, 'an': 754876, 'homozygote_count': 0, 'hemizygote_count': 0}, {'id': '', 'ac': 0, 'an': 1149764, 'homozygote_count': 0, 'hemizygote_count': 0}]							NOTCH2	eas	0	42946	0	0	0	NP_077719.2:p.?	NC_000001.11:g.119996730_119996731del	1	119996727	.	CCT	C
1-119996724-GT-G	[]	frameshift_variant		0	0	0	1026700	0	[{'id': 'remaining', 'ac': 0, 'an': 46102, 'ac_hemi': 0, 'ac_hom': 0}, {'id': 'amr', 'ac': 0, 'an': 44236, 'ac_hemi': 0, 'ac_hom': 0}, {'id': 'fin', 'ac': 0, 'an': 53248, 'ac_hemi': 0, 'ac_hom': 0}, {'id': 'mid', 'ac': 0, 'an': 4956, 'ac_hemi': 0, 'ac_hom': 0}, {'id': 'nfe', 'ac': 0, 'an': 713592, 'ac_hemi': 0, 'ac_hom': 0}, {'id': 'sas', 'ac': 0, 'an': 77454, 'ac_hemi': 0, 'ac_hom': 0}, {'id': 'asj', 'ac': 0, 'an': 23494, 'ac_hemi': 0, 'ac_hom': 0}, {'id': 'eas', 'ac': 0, 'an': 37874, 'ac_hemi': 0, 'ac_hom': 0}, {'id': 'afr', 'ac': 0, 'an': 25744, 'ac_hemi': 0, 'ac_hom': 0}]	0	0	0	1178916	[{'id': 'remaining', 'ac': 0, 'an': 48216, 'homozygote_count': 0, 'hemizygote_count': 0}, {'id': 'amr', 'ac': 0, 'an': 59532, 'homozygote_count': 0, 'hemizygote_count': 0}, {'id': 'fin', 'ac': 0, 'an': 63840, 'homozygote_count': 0, 'hemizygote_count': 0}, {'id': 'ami', 'ac': 0, 'an': 912, 'homozygote_count': 0, 'hemizygote_count': 0}, {'id': 'eas', 'ac': 0, 'an': 43048, 'homozygote_count': 0, 'hemizygote_count': 0}, {'id': 'mid', 'ac': 0, 'an': 5250, 'homozygote_count': 0, 'hemizygote_count': 0}, {'id': 'sas', 'ac': 0, 'an': 82274, 'homozygote_count': 0, 'hemizygote_count': 0}, {'id': 'asj', 'ac': 0, 'an': 26962, 'homozygote_count': 0, 'hemizygote_count': 0}, {'id': 'afr', 'ac': 0, 'an': 67276, 'homozygote_count': 0, 'hemizygote_count': 0}, {'id': 'nfe', 'ac': 0, 'an': 781606, 'homozygote_count': 0, 'hemizygote_count': 0}, {'id': '', 'ac': 0, 'an': 1178916, 'homozygote_count': 0, 'hemizygote_count': 0}]							NOTCH2		0	1178916	0	0	0	NP_077719.2:p.?	NC_000001.11:g.119996726del	1	119996724	.	GT	G
1-119996736-TC-T	[]	frameshift_variant		0	0	0	923162	0	[{'id': 'remaining', 'ac': 0, 'an': 42708, 'ac_hemi': 0, 'ac_hom': 0}, {'id': 'amr', 'ac': 0, 'an': 44086, 'ac_hemi': 0, 'ac_hom': 0}, {'id': 'fin', 'ac': 0, 'an': 53202, 'ac_hemi': 0, 'ac_hom': 0}, {'id': 'mid', 'ac': 0, 'an': 4750, 'ac_hemi': 0, 'ac_hom': 0}, {'id': 'nfe', 'ac': 0, 'an': 618798, 'ac_hemi': 0, 'ac_hom': 0}, {'id': 'sas', 'ac': 0, 'an': 75440, 'ac_hemi': 0, 'ac_hom': 0}, {'id': 'asj', 'ac': 0, 'an': 22822, 'ac_hemi': 0, 'ac_hom': 0}, {'id': 'eas', 'ac': 0, 'an': 37510, 'ac_hemi': 0, 'ac_hom': 0}, {'id': 'afr', 'ac': 0, 'an': 23846, 'ac_hemi': 0, 'ac_hom': 0}]	0	0	0	1075466	[{'id': 'remaining', 'ac': 0, 'an': 44820, 'homozygote_count': 0, 'hemizygote_count': 0}, {'id': 'amr', 'ac': 0, 'an': 59388, 'homozygote_count': 0, 'hemizygote_count': 0}, {'id': 'fin', 'ac': 0, 'an': 63820, 'homozygote_count': 0, 'hemizygote_count': 0}, {'id': 'ami', 'ac': 0, 'an': 912, 'homozygote_count': 0, 'hemizygote_count': 0}, {'id': 'eas', 'ac': 0, 'an': 42688, 'homozygote_count': 0, 'hemizygote_count': 0}, {'id': 'mid', 'ac': 0, 'an': 5044, 'homozygote_count': 0, 'hemizygote_count': 0}, {'id': 'sas', 'ac': 0, 'an': 80266, 'homozygote_count': 0, 'hemizygote_count': 0}, {'id': 'asj', 'ac': 0, 'an': 26292, 'homozygote_count': 0, 'hemizygote_count': 0}, {'id': 'afr', 'ac': 0, 'an': 65420, 'homozygote_count': 0, 'hemizygote_count': 0}, {'id': 'nfe', 'ac': 0, 'an': 686816, 'homozygote_count': 0, 'hemizygote_count': 0}, {'id': '', 'ac': 0, 'an': 1075466, 'homozygote_count': 0, 'hemizygote_count': 0}]							NOTCH2	mid	0	5044	0	0	0	NP_077719.2:p.?	NC_000001.11:g.119996737del	1	119996736	.	TC	T
1-119996705-G-A	[]	nonsense		0	0	0	1054102	0	[{'id': 'remaining', 'ac': 0, 'an': 46946, 'ac_hemi': 0, 'ac_hom': 0}, {'id': 'amr', 'ac': 0, 'an': 44268, 'ac_hemi': 0, 'ac_hom': 0}, {'id': 'fin', 'ac': 0, 'an': 53278, 'ac_hemi': 0, 'ac_hom': 0}, {'id': 'mid', 'ac': 0, 'an': 4986, 'ac_hemi': 0, 'ac_hom': 0}, {'id': 'nfe', 'ac': 0, 'an': 738694, 'ac_hemi': 0, 'ac_hom': 0}, {'id': 'sas', 'ac': 0, 'an': 77946, 'ac_hemi': 0, 'ac_hom': 0}, {'id': 'asj', 'ac': 0, 'an': 23640, 'ac_hemi': 0, 'ac_hom': 0}, {'id': 'eas', 'ac': 0, 'an': 37994, 'ac_hemi': 0, 'ac_hom': 0}, {'id': 'afr', 'ac': 0, 'an': 26350, 'ac_hemi': 0, 'ac_hom': 0}]	0	0	0	1206384	[{'id': 'remaining', 'ac': 0, 'an': 49062, 'homozygote_count': 0, 'hemizygote_count': 0}, {'id': 'amr', 'ac': 0, 'an': 59552, 'homozygote_count': 0, 'hemizygote_count': 0}, {'id': 'fin', 'ac': 0, 'an': 63890, 'homozygote_count': 0, 'hemizygote_count': 0}, {'id': 'ami', 'ac': 0, 'an': 912, 'homozygote_count': 0, 'hemizygote_count': 0}, {'id': 'eas', 'ac': 0, 'an': 43172, 'homozygote_count': 0, 'hemizygote_count': 0}, {'id': 'mid', 'ac': 0, 'an': 5280, 'homozygote_count': 0, 'hemizygote_count': 0}, {'id': 'sas', 'ac': 0, 'an': 82776, 'homozygote_count': 0, 'hemizygote_count': 0}, {'id': 'asj', 'ac': 0, 'an': 27112, 'homozygote_count': 0, 'hemizygote_count': 0}, {'id': 'afr', 'ac': 0, 'an': 67918, 'homozygote_count': 0, 'hemizygote_count': 0}, {'id': 'nfe', 'ac': 0, 'an': 806710, 'homozygote_count': 0, 'hemizygote_count': 0}, {'id': '', 'ac': 0, 'an': 1206384, 'homozygote_count': 0, 'hemizygote_count': 0}]							NOTCH2		0	1206384	0	0	0	NP_077719.2:p.?	NC_000001.11:g.119996705G>A	1	119996705	.	G	A
1-119996711-T-A	[]	nonsense		0	0	0	1059302	0	[{'id': 'remaining', 'ac': 0, 'an': 47092, 'ac_hemi': 0, 'ac_hom': 0}, {'id': 'amr', 'ac': 0, 'an': 44280, 'ac_hemi': 0, 'ac_hom': 0}, {'id': 'fin', 'ac': 0, 'an': 53284, 'ac_hemi': 0, 'ac_hom': 0}, {'id': 'mid', 'ac': 0, 'an': 5000, 'ac_hemi': 0, 'ac_hom': 0}, {'id': 'nfe', 'ac': 0, 'an': 743486, 'ac_hemi': 0, 'ac_hom': 0}, {'id': 'sas', 'ac': 0, 'an': 78088, 'ac_hemi': 0, 'ac_hom': 0}, {'id': 'asj', 'ac': 0, 'an': 23656, 'ac_hemi': 0, 'ac_hom': 0}, {'id': 'eas', 'ac': 0, 'an': 38006, 'ac_hemi': 0, 'ac_hom': 0}, {'id': 'afr', 'ac': 0, 'an': 26410, 'ac_hemi': 0, 'ac_hom': 0}]	0	0	0	1211656	[{'id': 'remaining', 'ac': 0, 'an': 49206, 'homozygote_count': 0, 'hemizygote_count': 0}, {'id': 'amr', 'ac': 0, 'an': 59584, 'homozygote_count': 0, 'hemizygote_count': 0}, {'id': 'fin', 'ac': 0, 'an': 63912, 'homozygote_count': 0, 'hemizygote_count': 0}, {'id': 'ami', 'ac': 0, 'an': 910, 'homozygote_count': 0, 'hemizygote_count': 0}, {'id': 'eas', 'ac': 0, 'an': 43192, 'homozygote_count': 0, 'hemizygote_count': 0}, {'id': 'mid', 'ac': 0, 'an': 5294, 'homozygote_count': 0, 'hemizygote_count': 0}, {'id': 'sas', 'ac': 0, 'an': 82914, 'homozygote_count': 0, 'hemizygote_count': 0}, {'id': 'asj', 'ac': 0, 'an': 27124, 'homozygote_count': 0, 'hemizygote_count': 0}, {'id': 'afr', 'ac': 0, 'an': 68004, 'homozygote_count': 0, 'hemizygote_count': 0}, {'id': 'nfe', 'ac': 0, 'an': 811516, 'homozygote_count': 0, 'hemizygote_count': 0}, {'id': '', 'ac': 0, 'an': 1211656, 'homozygote_count': 0, 'hemizygote_count': 0}]							NOTCH2	nfe	0	811516	0	0	0	NP_077719.2:p.?	NC_000001.11:g.119996711T>A	1	119996711	.	T	A
5-171405326-GA-G	['rs1561875227']	frameshift_variant		0	0	0	1432906	0	[{'id': 'remaining', 'ac': 0, 'an': 59356, 'ac_hemi': 0, 'ac_hom': 0}, {'id': 'amr', 'ac': 0, 'an': 42576, 'ac_hemi': 0, 'ac_hom': 0}, {'id': 'fin', 'ac': 0, 'an': 53220, 'ac_hemi': 0, 'ac_hom': 0}, {'id': 'mid', 'ac': 0, 'an': 5658, 'ac_hemi': 0, 'ac_hom': 0}, {'id': 'nfe', 'ac': 0, 'an': 1090632, 'ac_hemi': 0, 'ac_hom': 0}, {'id': 'sas', 'ac': 0, 'an': 83718, 'ac_hemi': 0, 'ac_hom': 0}, {'id': 'asj', 'ac': 0, 'an': 25758, 'ac_hemi': 0, 'ac_hom': 0}, {'id': 'eas', 'ac': 0, 'an': 39496, 'ac_hemi': 0, 'ac_hom': 0}, {'id': 'afr', 'ac': 0, 'an': 32492, 'ac_hemi': 0, 'ac_hom': 0}]	0	0	0	1585002	[{'id': 'remaining', 'ac': 0, 'an': 61466, 'homozygote_count': 0, 'hemizygote_count': 0}, {'id': 'amr', 'ac': 0, 'an': 57848, 'homozygote_count': 0, 'hemizygote_count': 0}, {'id': 'fin', 'ac': 0, 'an': 63774, 'homozygote_count': 0, 'hemizygote_count': 0}, {'id': 'ami', 'ac': 0, 'an': 912, 'homozygote_count': 0, 'hemizygote_count': 0}, {'id': 'eas', 'ac': 0, 'an': 44676, 'homozygote_count': 0, 'hemizygote_count': 0}, {'id': 'mid', 'ac': 0, 'an': 5952, 'homozygote_count': 0, 'hemizygote_count': 0}, {'id': 'sas', 'ac': 0, 'an': 88530, 'homozygote_count': 0, 'hemizygote_count': 0}, {'id': 'asj', 'ac': 0, 'an': 29230, 'homozygote_count': 0, 'hemizygote_count': 0}, {'id': 'afr', 'ac': 0, 'an': 74008, 'homozygote_count': 0, 'hemizygote_count': 0}, {'id': 'nfe', 'ac': 0, 'an': 1158606, 'homozygote_count': 0, 'hemizygote_count': 0}, {'id': '', 'ac': 0, 'an': 1585002, 'homozygote_count': 0, 'hemizygote_count': 0}]							NPM1	afr	0	74008	0	0	0	NP_002511.1:p.(Thr234LeufsTer11)	NC_000005.10:g.171405332del	5	171405326	.	GA	G
5-171405318-A-T	[]	nonsense		0	0	0	1423458	0	[{'id': 'remaining', 'ac': 0, 'an': 59088, 'ac_hemi': 0, 'ac_hom': 0}, {'id': 'amr', 'ac': 0, 'an': 41966, 'ac_hemi': 0, 'ac_hom': 0}, {'id': 'fin', 'ac': 0, 'an': 53174, 'ac_hemi': 0, 'ac_hom': 0}, {'id': 'mid', 'ac': 0, 'an': 5622, 'ac_hemi': 0, 'ac_hom': 0}, {'id': 'nfe', 'ac': 0, 'an': 1083154, 'ac_hemi': 0, 'ac_hom': 0}, {'id': 'sas', 'ac': 0, 'an': 83136, 'ac_hemi': 0, 'ac_hom': 0}, {'id': 'asj', 'ac': 0, 'an': 25638, 'ac_hemi': 0, 'ac_hom': 0}, {'id': 'eas', 'ac': 0, 'an': 39486, 'ac_hemi': 0, 'ac_hom': 0}, {'id': 'afr', 'ac': 0, 'an': 32194, 'ac_hemi': 0, 'ac_hom': 0}]	0	0	0	1575776	[{'id': 'remaining', 'ac': 0, 'an': 61200, 'homozygote_count': 0, 'hemizygote_count': 0}, {'id': 'amr', 'ac': 0, 'an': 57264, 'homozygote_count': 0, 'hemizygote_count': 0}, {'id': 'fin', 'ac': 0, 'an': 63798, 'homozygote_count': 0, 'hemizygote_count': 0}, {'id': 'ami', 'ac': 0, 'an': 912, 'homozygote_count': 0, 'hemizygote_count': 0}, {'id': 'eas', 'ac': 0, 'an': 44676, 'homozygote_count': 0, 'hemizygote_count': 0}, {'id': 'mid', 'ac': 0, 'an': 5916, 'homozygote_count': 0, 'hemizygote_count': 0}, {'id': 'sas', 'ac': 0, 'an': 87962, 'homozygote_count': 0, 'hemizygote_count': 0}, {'id': 'asj', 'ac': 0, 'an': 29110, 'homozygote_count': 0, 'hemizygote_count': 0}, {'id': 'afr', 'ac': 0, 'an': 73756, 'homozygote_count': 0, 'hemizygote_count': 0}, {'id': 'nfe', 'ac': 0, 'an': 1151182, 'homozygote_count': 0, 'hemizygote_count': 0}, {'id': '', 'ac': 0, 'an': 1575776, 'homozygote_count': 0, 'hemizygote_count': 0}]							NPM1		0	1575776	0	0	0	NP_002511.1:p.(Lys229Met)	NC_000005.10:g.171405318A>T	5	171405318	.	A	T
1-43348961-C-A	['rs867968333']	nonsense		0	0	0	1408194	0	[{'id': 'remaining', 'ac': 0, 'an': 58426, 'ac_hemi': 0, 'ac_hom': 0}, {'id': 'amr', 'ac': 0, 'an': 37502, 'ac_hemi': 0, 'ac_hom': 0}, {'id': 'fin', 'ac': 0, 'an': 46216, 'ac_hemi': 0, 'ac_hom': 0}, {'id': 'mid', 'ac': 0, 'an': 5530, 'ac_hemi': 0, 'ac_hom': 0}, {'id': 'nfe', 'ac': 0, 'an': 1086368, 'ac_hemi': 0, 'ac_hom': 0}, {'id': 'sas', 'ac': 0, 'an': 79936, 'ac_hemi': 0, 'ac_hom': 0}, {'id': 'asj', 'ac': 0, 'an': 25252, 'ac_hemi': 0, 'ac_hom': 0}, {'id': 'eas', 'ac': 0, 'an': 36762, 'ac_hemi': 0, 'ac_hom': 0}, {'id': 'afr', 'ac': 0, 'an': 32202, 'ac_hemi': 0, 'ac_hom': 0}]	0	0	0	1560458	[{'id': 'remaining', 'ac': 0, 'an': 60542, 'homozygote_count': 0, 'hemizygote_count': 0}, {'id': 'amr', 'ac': 0, 'an': 52808, 'homozygote_count': 0, 'hemizygote_count': 0}, {'id': 'fin', 'ac': 0, 'an': 56838, 'homozygote_count': 0, 'hemizygote_count': 0}, {'id': 'ami', 'ac': 0, 'an': 912, 'homozygote_count': 0, 'hemizygote_count': 0}, {'id': 'eas', 'ac': 0, 'an': 41926, 'homozygote_count': 0, 'hemizygote_count': 0}, {'id': 'mid', 'ac': 0, 'an': 5824, 'homozygote_count': 0, 'hemizygote_count': 0}, {'id': 'sas', 'ac': 0, 'an': 84760, 'homozygote_count': 0, 'hemizygote_count': 0}, {'id': 'asj', 'ac': 0, 'an': 28724, 'homozygote_count': 0, 'hemizygote_count': 0}, {'id': 'afr', 'ac': 0, 'an': 73764, 'homozygote_count': 0, 'hemizygote_count': 0}, {'id': 'nfe', 'ac': 0, 'an': 1154360, 'homozygote_count': 0, 'hemizygote_count': 0}, {'id': '', 'ac': 0, 'an': 1560458, 'homozygote_count': 0, 'hemizygote_count': 0}]							MPL		0	1560458	0	0	0	NP_005364.1:p.(Ser476Ter)	NC_000001.11:g.43348961C>A	1	43348961	.	C	A
5-171405316-C-A	[]	nonsense		0	0	0	1418424	0	[{'id': 'remaining', 'ac': 0, 'an': 58908, 'ac_hemi': 0, 'ac_hom': 0}, {'id': 'amr', 'ac': 0, 'an': 41826, 'ac_hemi': 0, 'ac_hom': 0}, {'id': 'fin', 'ac': 0, 'an': 53156, 'ac_hemi': 0, 'ac_hom': 0}, {'id': 'mid', 'ac': 0, 'an': 5600, 'ac_hemi': 0, 'ac_hom': 0}, {'id': 'nfe', 'ac': 0, 'an': 1078926, 'ac_hemi': 0, 'ac_hom': 0}, {'id': 'sas', 'ac': 0, 'an': 82866, 'ac_hemi': 0, 'ac_hom': 0}, {'id': 'asj', 'ac': 0, 'an': 25610, 'ac_hemi': 0, 'ac_hom': 0}, {'id': 'eas', 'ac': 0, 'an': 39462, 'ac_hemi': 0, 'ac_hom': 0}, {'id': 'afr', 'ac': 0, 'an': 32070, 'ac_hemi': 0, 'ac_hom': 0}]	0	0	0	1570610	[{'id': 'remaining', 'ac': 0, 'an': 61018, 'homozygote_count': 0, 'hemizygote_count': 0}, {'id': 'amr', 'ac': 0, 'an': 57114, 'homozygote_count': 0, 'hemizygote_count': 0}, {'id': 'fin', 'ac': 0, 'an': 63742, 'homozygote_count': 0, 'hemizygote_count': 0}, {'id': 'ami', 'ac': 0, 'an': 912, 'homozygote_count': 0, 'hemizygote_count': 0}, {'id': 'eas', 'ac': 0, 'an': 44656, 'homozygote_count': 0, 'hemizygote_count': 0}, {'id': 'mid', 'ac': 0, 'an': 5894, 'homozygote_count': 0, 'hemizygote_count': 0}, {'id': 'sas', 'ac': 0, 'an': 87680, 'homozygote_count': 0, 'hemizygote_count': 0}, {'id': 'asj', 'ac': 0, 'an': 29080, 'homozygote_count': 0, 'hemizygote_count': 0}, {'id': 'afr', 'ac': 0, 'an': 73584, 'homozygote_count': 0, 'hemizygote_count': 0}, {'id': 'nfe', 'ac': 0, 'an': 1146930, 'homozygote_count': 0, 'hemizygote_count': 0}, {'id': '', 'ac': 0, 'an': 1570610, 'homozygote_count': 0, 'hemizygote_count': 0}]							NPM1		0	1570610	0	0	0	NP_002511.1:p.(Phe228Leu)	NC_000005.10:g.171405316C>A	5	171405316	.	C	A
5-171405316-CA-C	[]	frameshift_variant		0	0	0	1418422	0	[{'id': 'remaining', 'ac': 0, 'an': 58908, 'ac_hemi': 0, 'ac_hom': 0}, {'id': 'amr', 'ac': 0, 'an': 41826, 'ac_hemi': 0, 'ac_hom': 0}, {'id': 'fin', 'ac': 0, 'an': 53156, 'ac_hemi': 0, 'ac_hom': 0}, {'id': 'mid', 'ac': 0, 'an': 5600, 'ac_hemi': 0, 'ac_hom': 0}, {'id': 'nfe', 'ac': 0, 'an': 1078924, 'ac_hemi': 0, 'ac_hom': 0}, {'id': 'sas', 'ac': 0, 'an': 82866, 'ac_hemi': 0, 'ac_hom': 0}, {'id': 'asj', 'ac': 0, 'an': 25610, 'ac_hemi': 0, 'ac_hom': 0}, {'id': 'eas', 'ac': 0, 'an': 39462, 'ac_hemi': 0, 'ac_hom': 0}, {'id': 'afr', 'ac': 0, 'an': 32070, 'ac_hemi': 0, 'ac_hom': 0}]	0	0	0	1570608	[{'id': 'remaining', 'ac': 0, 'an': 61018, 'homozygote_count': 0, 'hemizygote_count': 0}, {'id': 'amr', 'ac': 0, 'an': 57114, 'homozygote_count': 0, 'hemizygote_count': 0}, {'id': 'fin', 'ac': 0, 'an': 63742, 'homozygote_count': 0, 'hemizygote_count': 0}, {'id': 'ami', 'ac': 0, 'an': 912, 'homozygote_count': 0, 'hemizygote_count': 0}, {'id': 'eas', 'ac': 0, 'an': 44656, 'homozygote_count': 0, 'hemizygote_count': 0}, {'id': 'mid', 'ac': 0, 'an': 5894, 'homozygote_count': 0, 'hemizygote_count': 0}, {'id': 'sas', 'ac': 0, 'an': 87680, 'homozygote_count': 0, 'hemizygote_count': 0}, {'id': 'asj', 'ac': 0, 'an': 29080, 'homozygote_count': 0, 'hemizygote_count': 0}, {'id': 'afr', 'ac': 0, 'an': 73584, 'homozygote_count': 0, 'hemizygote_count': 0}, {'id': 'nfe', 'ac': 0, 'an': 1146928, 'homozygote_count': 0, 'hemizygote_count': 0}, {'id': '', 'ac': 0, 'an': 1570608, 'homozygote_count': 0, 'hemizygote_count': 0}]							NPM1		0	1570608	0	0	0	NP_002511.1:p.(Lys229ArgfsTer16)	NC_000005.10:g.171405318del	5	171405316	.	CA	C
5-171405337-TA-T	[]	frameshift_variant		0	0	0	1442598	0	[{'id': 'remaining', 'ac': 0, 'an': 59712, 'ac_hemi': 0, 'ac_hom': 0}, {'id': 'amr', 'ac': 0, 'an': 42978, 'ac_hemi': 0, 'ac_hom': 0}, {'id': 'fin', 'ac': 0, 'an': 53260, 'ac_hemi': 0, 'ac_hom': 0}, {'id': 'mid', 'ac': 0, 'an': 5710, 'ac_hemi': 0, 'ac_hom': 0}, {'id': 'nfe', 'ac': 0, 'an': 1098492, 'ac_hemi': 0, 'ac_hom': 0}, {'id': 'sas', 'ac': 0, 'an': 84258, 'ac_hemi': 0, 'ac_hom': 0}, {'id': 'asj', 'ac': 0, 'an': 25874, 'ac_hemi': 0, 'ac_hom': 0}, {'id': 'eas', 'ac': 0, 'an': 39550, 'ac_hemi': 0, 'ac_hom': 0}, {'id': 'afr', 'ac': 0, 'an': 32764, 'ac_hemi': 0, 'ac_hom': 0}]	0	0	0	1594856	[{'id': 'remaining', 'ac': 0, 'an': 61826, 'homozygote_count': 0, 'hemizygote_count': 0}, {'id': 'amr', 'ac': 0, 'an': 58264, 'homozygote_count': 0, 'hemizygote_count': 0}, {'id': 'fin', 'ac': 0, 'an': 63858, 'homozygote_count': 0, 'hemizygote_count': 0}, {'id': 'ami', 'ac': 0, 'an': 912, 'homozygote_count': 0, 'hemizygote_count': 0}, {'id': 'eas', 'ac': 0, 'an': 44730, 'homozygote_count': 0, 'hemizygote_count': 0}, {'id': 'mid', 'ac': 0, 'an': 6004, 'homozygote_count': 0, 'hemizygote_count': 0}, {'id': 'sas', 'ac': 0, 'an': 89084, 'homozygote_count': 0, 'hemizygote_count': 0}, {'id': 'asj', 'ac': 0, 'an': 29344, 'homozygote_count': 0, 'hemizygote_count': 0}, {'id': 'afr', 'ac': 0, 'an': 74334, 'homozygote_count': 0, 'hemizygote_count': 0}, {'id': 'nfe', 'ac': 0, 'an': 1166500, 'homozygote_count': 0, 'hemizygote_count': 0}, {'id': '', 'ac': 0, 'an': 1594856, 'homozygote_count': 0, 'hemizygote_count': 0}]							NPM1	mid	0	6004	0	0	0	NP_002511.1:p.(Thr237HisfsTer8)	NC_000005.10:g.171405341del	5	171405337	.	TA	T
5-171405327-A-T	[]	nonsense		0	0	0	1433692	0	[{'id': 'remaining', 'ac': 0, 'an': 59382, 'ac_hemi': 0, 'ac_hom': 0}, {'id': 'amr', 'ac': 0, 'an': 42694, 'ac_hemi': 0, 'ac_hom': 0}, {'id': 'fin', 'ac': 0, 'an': 53222, 'ac_hemi': 0, 'ac_hom': 0}, {'id': 'mid', 'ac': 0, 'an': 5672, 'ac_hemi': 0, 'ac_hom': 0}, {'id': 'nfe', 'ac': 0, 'an': 1091040, 'ac_hemi': 0, 'ac_hom': 0}, {'id': 'sas', 'ac': 0, 'an': 83846, 'ac_hemi': 0, 'ac_hom': 0}, {'id': 'asj', 'ac': 0, 'an': 25772, 'ac_hemi': 0, 'ac_hom': 0}, {'id': 'eas', 'ac': 0, 'an': 39534, 'ac_hemi': 0, 'ac_hom': 0}, {'id': 'afr', 'ac': 0, 'an': 32530, 'ac_hemi': 0, 'ac_hom': 0}]	0	0	0	1586016	[{'id': 'remaining', 'ac': 0, 'an': 61494, 'homozygote_count': 0, 'hemizygote_count': 0}, {'id': 'amr', 'ac': 0, 'an': 57990, 'homozygote_count': 0, 'hemizygote_count': 0}, {'id': 'fin', 'ac': 0, 'an': 63842, 'homozygote_count': 0, 'hemizygote_count': 0}, {'id': 'ami', 'ac': 0, 'an': 912, 'homozygote_count': 0, 'hemizygote_count': 0}, {'id': 'eas', 'ac': 0, 'an': 44728, 'homozygote_count': 0, 'hemizygote_count': 0}, {'id': 'mid', 'ac': 0, 'an': 5966, 'homozygote_count': 0, 'hemizygote_count': 0}, {'id': 'sas', 'ac': 0, 'an': 88670, 'homozygote_count': 0, 'hemizygote_count': 0}, {'id': 'asj', 'ac': 0, 'an': 29244, 'homozygote_count': 0, 'hemizygote_count': 0}, {'id': 'afr', 'ac': 0, 'an': 74098, 'homozygote_count': 0, 'hemizygote_count': 0}, {'id': 'nfe', 'ac': 0, 'an': 1159072, 'homozygote_count': 0, 'hemizygote_count': 0}, {'id': '', 'ac': 0, 'an': 1586016, 'homozygote_count': 0, 'hemizygote_count': 0}]							NPM1		0	1586016	0	0	0	NP_002511.1:p.(Glu232Val)	NC_000005.10:g.171405327A>T	5	171405327	.	A	T
5-171405305-C-T	[]	nonsense		0	0	0	1371880	0	[{'id': 'remaining', 'ac': 0, 'an': 57336, 'ac_hemi': 0, 'ac_hom': 0}, {'id': 'amr', 'ac': 0, 'an': 40458, 'ac_hemi': 0, 'ac_hom': 0}, {'id': 'fin', 'ac': 0, 'an': 53062, 'ac_hemi': 0, 'ac_hom': 0}, {'id': 'mid', 'ac': 0, 'an': 5432, 'ac_hemi': 0, 'ac_hom': 0}, {'id': 'nfe', 'ac': 0, 'an': 1039234, 'ac_hemi': 0, 'ac_hom': 0}, {'id': 'sas', 'ac': 0, 'an': 80938, 'ac_hemi': 0, 'ac_hom': 0}, {'id': 'asj', 'ac': 0, 'an': 25184, 'ac_hemi': 0, 'ac_hom': 0}, {'id': 'eas', 'ac': 0, 'an': 39238, 'ac_hemi': 0, 'ac_hom': 0}, {'id': 'afr', 'ac': 0, 'an': 30998, 'ac_hemi': 0, 'ac_hom': 0}]	0	0	0	1524004	[{'id': 'remaining', 'ac': 0, 'an': 59446, 'homozygote_count': 0, 'hemizygote_count': 0}, {'id': 'amr', 'ac': 0, 'an': 55748, 'homozygote_count': 0, 'hemizygote_count': 0}, {'id': 'fin', 'ac': 0, 'an': 63642, 'homozygote_count': 0, 'hemizygote_count': 0}, {'id': 'ami', 'ac': 0, 'an': 912, 'homozygote_count': 0, 'hemizygote_count': 0}, {'id': 'eas', 'ac': 0, 'an': 44426, 'homozygote_count': 0, 'hemizygote_count': 0}, {'id': 'mid', 'ac': 0, 'an': 5726, 'homozygote_count': 0, 'hemizygote_count': 0}, {'id': 'sas', 'ac': 0, 'an': 85760, 'homozygote_count': 0, 'hemizygote_count': 0}, {'id': 'asj', 'ac': 0, 'an': 28652, 'homozygote_count': 0, 'hemizygote_count': 0}, {'id': 'afr', 'ac': 0, 'an': 72464, 'homozygote_count': 0, 'hemizygote_count': 0}, {'id': 'nfe', 'ac': 0, 'an': 1107228, 'homozygote_count': 0, 'hemizygote_count': 0}, {'id': '', 'ac': 0, 'an': 1524004, 'homozygote_count': 0, 'hemizygote_count': 0}]							NPM1	mid	0	5726	0	0	0	NP_002511.1:p.(Gln225Ter)	NC_000005.10:g.171405305C>T	5	171405305	.	C	T
5-171405305-CA-C	[]	frameshift_variant		0	0	0	1371878	0	[{'id': 'remaining', 'ac': 0, 'an': 57336, 'ac_hemi': 0, 'ac_hom': 0}, {'id': 'amr', 'ac': 0, 'an': 40458, 'ac_hemi': 0, 'ac_hom': 0}, {'id': 'fin', 'ac': 0, 'an': 53062, 'ac_hemi': 0, 'ac_hom': 0}, {'id': 'mid', 'ac': 0, 'an': 5432, 'ac_hemi': 0, 'ac_hom': 0}, {'id': 'nfe', 'ac': 0, 'an': 1039232, 'ac_hemi': 0, 'ac_hom': 0}, {'id': 'sas', 'ac': 0, 'an': 80938, 'ac_hemi': 0, 'ac_hom': 0}, {'id': 'asj', 'ac': 0, 'an': 25184, 'ac_hemi': 0, 'ac_hom': 0}, {'id': 'eas', 'ac': 0, 'an': 39238, 'ac_hemi': 0, 'ac_hom': 0}, {'id': 'afr', 'ac': 0, 'an': 30998, 'ac_hemi': 0, 'ac_hom': 0}]	0	0	0	1524002	[{'id': 'remaining', 'ac': 0, 'an': 59446, 'homozygote_count': 0, 'hemizygote_count': 0}, {'id': 'amr', 'ac': 0, 'an': 55748, 'homozygote_count': 0, 'hemizygote_count': 0}, {'id': 'fin', 'ac': 0, 'an': 63642, 'homozygote_count': 0, 'hemizygote_count': 0}, {'id': 'ami', 'ac': 0, 'an': 912, 'homozygote_count': 0, 'hemizygote_count': 0}, {'id': 'eas', 'ac': 0, 'an': 44426, 'homozygote_count': 0, 'hemizygote_count': 0}, {'id': 'mid', 'ac': 0, 'an': 5726, 'homozygote_count': 0, 'hemizygote_count': 0}, {'id': 'sas', 'ac': 0, 'an': 85760, 'homozygote_count': 0, 'hemizygote_count': 0}, {'id': 'asj', 'ac': 0, 'an': 28652, 'homozygote_count': 0, 'hemizygote_count': 0}, {'id': 'afr', 'ac': 0, 'an': 72464, 'homozygote_count': 0, 'hemizygote_count': 0}, {'id': 'nfe', 'ac': 0, 'an': 1107226, 'homozygote_count': 0, 'hemizygote_count': 0}, {'id': '', 'ac': 0, 'an': 1524002, 'homozygote_count': 0, 'hemizygote_count': 0}]							NPM1		0	1524002	0	0	0	NP_002511.1:p.(Glu226AsnfsTer19)	NC_000005.10:g.171405307del	5	171405305	.	CA	C
5-171405302-G-T	[]	nonsense		0	0	0	1346012	0	[{'id': 'remaining', 'ac': 0, 'an': 56302, 'ac_hemi': 0, 'ac_hom': 0}, {'id': 'amr', 'ac': 0, 'an': 37100, 'ac_hemi': 0, 'ac_hom': 0}, {'id': 'fin', 'ac': 0, 'an': 52908, 'ac_hemi': 0, 'ac_hom': 0}, {'id': 'mid', 'ac': 0, 'an': 5316, 'ac_hemi': 0, 'ac_hom': 0}, {'id': 'nfe', 'ac': 0, 'an': 1021736, 'ac_hemi': 0, 'ac_hom': 0}, {'id': 'sas', 'ac': 0, 'an': 78944, 'ac_hemi': 0, 'ac_hom': 0}, {'id': 'asj', 'ac': 0, 'an': 24550, 'ac_hemi': 0, 'ac_hom': 0}, {'id': 'eas', 'ac': 0, 'an': 39118, 'ac_hemi': 0, 'ac_hom': 0}, {'id': 'afr', 'ac': 0, 'an': 30038, 'ac_hemi': 0, 'ac_hom': 0}]	0	0	0	1497956	[{'id': 'remaining', 'ac': 0, 'an': 58408, 'homozygote_count': 0, 'hemizygote_count': 0}, {'id': 'amr', 'ac': 0, 'an': 52354, 'homozygote_count': 0, 'hemizygote_count': 0}, {'id': 'fin', 'ac': 0, 'an': 63436, 'homozygote_count': 0, 'hemizygote_count': 0}, {'id': 'ami', 'ac': 0, 'an': 908, 'homozygote_count': 0, 'hemizygote_count': 0}, {'id': 'eas', 'ac': 0, 'an': 44302, 'homozygote_count': 0, 'hemizygote_count': 0}, {'id': 'mid', 'ac': 0, 'an': 5608, 'homozygote_count': 0, 'hemizygote_count': 0}, {'id': 'sas', 'ac': 0, 'an': 83764, 'homozygote_count': 0, 'hemizygote_count': 0}, {'id': 'asj', 'ac': 0, 'an': 28016, 'homozygote_count': 0, 'hemizygote_count': 0}, {'id': 'afr', 'ac': 0, 'an': 71436, 'homozygote_count': 0, 'hemizygote_count': 0}, {'id': 'nfe', 'ac': 0, 'an': 1089724, 'homozygote_count': 0, 'hemizygote_count': 0}, {'id': '', 'ac': 0, 'an': 1497956, 'homozygote_count': 0, 'hemizygote_count': 0}]							NPM1		0	1497956	0	0	0	NP_002511.1:p.(Gly224Ter)	NC_000005.10:g.171405302G>T	5	171405302	.	G	T
5-171405308-G-T	[]	nonsense		0	0	0	1388100	0	[{'id': 'remaining', 'ac': 0, 'an': 57870, 'ac_hemi': 0, 'ac_hom': 0}, {'id': 'amr', 'ac': 0, 'an': 40660, 'ac_hemi': 0, 'ac_hom': 0}, {'id': 'fin', 'ac': 0, 'an': 53088, 'ac_hemi': 0, 'ac_hom': 0}, {'id': 'mid', 'ac': 0, 'an': 5492, 'ac_hemi': 0, 'ac_hom': 0}, {'id': 'nfe', 'ac': 0, 'an': 1053598, 'ac_hemi': 0, 'ac_hom': 0}, {'id': 'sas', 'ac': 0, 'an': 81460, 'ac_hemi': 0, 'ac_hom': 0}, {'id': 'asj', 'ac': 0, 'an': 25304, 'ac_hemi': 0, 'ac_hom': 0}, {'id': 'eas', 'ac': 0, 'an': 39302, 'ac_hemi': 0, 'ac_hom': 0}, {'id': 'afr', 'ac': 0, 'an': 31326, 'ac_hemi': 0, 'ac_hom': 0}]	0	0	0	1540336	[{'id': 'remaining', 'ac': 0, 'an': 59982, 'homozygote_count': 0, 'hemizygote_count': 0}, {'id': 'amr', 'ac': 0, 'an': 55956, 'homozygote_count': 0, 'hemizygote_count': 0}, {'id': 'fin', 'ac': 0, 'an': 63688, 'homozygote_count': 0, 'hemizygote_count': 0}, {'id': 'ami', 'ac': 0, 'an': 912, 'homozygote_count': 0, 'hemizygote_count': 0}, {'id': 'eas', 'ac': 0, 'an': 44488, 'homozygote_count': 0, 'hemizygote_count': 0}, {'id': 'mid', 'ac': 0, 'an': 5784, 'homozygote_count': 0, 'hemizygote_count': 0}, {'id': 'sas', 'ac': 0, 'an': 86282, 'homozygote_count': 0, 'hemizygote_count': 0}, {'id': 'asj', 'ac': 0, 'an': 28776, 'homozygote_count': 0, 'hemizygote_count': 0}, {'id': 'afr', 'ac': 0, 'an': 72872, 'homozygote_count': 0, 'hemizygote_count': 0}, {'id': 'nfe', 'ac': 0, 'an': 1121596, 'homozygote_count': 0, 'hemizygote_count': 0}, {'id': '', 'ac': 0, 'an': 1540336, 'homozygote_count': 0, 'hemizygote_count': 0}]							NPM1		0	1540336	0	0	0	NP_002511.1:p.(Glu226Ter)	NC_000005.10:g.171405308G>T	5	171405308	.	G	T
5-171405313-CT-C	[]	frameshift_variant		0	0	0	1410162	0	[{'id': 'remaining', 'ac': 0, 'an': 58614, 'ac_hemi': 0, 'ac_hom': 0}, {'id': 'amr', 'ac': 0, 'an': 41454, 'ac_hemi': 0, 'ac_hom': 0}, {'id': 'fin', 'ac': 0, 'an': 53120, 'ac_hemi': 0, 'ac_hom': 0}, {'id': 'mid', 'ac': 0, 'an': 5576, 'ac_hemi': 0, 'ac_hom': 0}, {'id': 'nfe', 'ac': 0, 'an': 1072252, 'ac_hemi': 0, 'ac_hom': 0}, {'id': 'sas', 'ac': 0, 'an': 82368, 'ac_hemi': 0, 'ac_hom': 0}, {'id': 'asj', 'ac': 0, 'an': 25524, 'ac_hemi': 0, 'ac_hom': 0}, {'id': 'eas', 'ac': 0, 'an': 39400, 'ac_hemi': 0, 'ac_hom': 0}, {'id': 'afr', 'ac': 0, 'an': 31854, 'ac_hemi': 0, 'ac_hom': 0}]	0	0	0	1562308	[{'id': 'remaining', 'ac': 0, 'an': 60720, 'homozygote_count': 0, 'hemizygote_count': 0}, {'id': 'amr', 'ac': 0, 'an': 56746, 'homozygote_count': 0, 'hemizygote_count': 0}, {'id': 'fin', 'ac': 0, 'an': 63700, 'homozygote_count': 0, 'hemizygote_count': 0}, {'id': 'ami', 'ac': 0, 'an': 912, 'homozygote_count': 0, 'hemizygote_count': 0}, {'id': 'eas', 'ac': 0, 'an': 44590, 'homozygote_count': 0, 'hemizygote_count': 0}, {'id': 'mid', 'ac': 0, 'an': 5870, 'homozygote_count': 0, 'hemizygote_count': 0}, {'id': 'sas', 'ac': 0, 'an': 87172, 'homozygote_count': 0, 'hemizygote_count': 0}, {'id': 'asj', 'ac': 0, 'an': 28992, 'homozygote_count': 0, 'hemizygote_count': 0}, {'id': 'afr', 'ac': 0, 'an': 73348, 'homozygote_count': 0, 'hemizygote_count': 0}, {'id': 'nfe', 'ac': 0, 'an': 1140258, 'homozygote_count': 0, 'hemizygote_count': 0}, {'id': '', 'ac': 0, 'an': 1562308, 'homozygote_count': 0, 'hemizygote_count': 0}]							NPM1		0	1562308	0	0	0	NP_002511.1:p.(Phe228SerfsTer17)	NC_000005.10:g.171405315del	5	171405313	.	CT	C
5-171405378-C-CA	[]	frameshift_variant		0	0	0	1415018	0	[{'id': 'remaining', 'ac': 0, 'an': 58798, 'ac_hemi': 0, 'ac_hom': 0}, {'id': 'amr', 'ac': 0, 'an': 41740, 'ac_hemi': 0, 'ac_hom': 0}, {'id': 'fin', 'ac': 0, 'an': 53092, 'ac_hemi': 0, 'ac_hom': 0}, {'id': 'mid', 'ac': 0, 'an': 5692, 'ac_hemi': 0, 'ac_hom': 0}, {'id': 'nfe', 'ac': 0, 'an': 1076194, 'ac_hemi': 0, 'ac_hom': 0}, {'id': 'sas', 'ac': 0, 'an': 82354, 'ac_hemi': 0, 'ac_hom': 0}, {'id': 'asj', 'ac': 0, 'an': 25616, 'ac_hemi': 0, 'ac_hom': 0}, {'id': 'eas', 'ac': 0, 'an': 39450, 'ac_hemi': 0, 'ac_hom': 0}, {'id': 'afr', 'ac': 0, 'an': 32082, 'ac_hemi': 0, 'ac_hom': 0}]	0	0	0	1567164	[{'id': 'remaining', 'ac': 0, 'an': 60908, 'homozygote_count': 0, 'hemizygote_count': 0}, {'id': 'amr', 'ac': 0, 'an': 57032, 'homozygote_count': 0, 'hemizygote_count': 0}, {'id': 'fin', 'ac': 0, 'an': 63668, 'homozygote_count': 0, 'hemizygote_count': 0}, {'id': 'ami', 'ac': 0, 'an': 910, 'homozygote_count': 0, 'hemizygote_count': 0}, {'id': 'eas', 'ac': 0, 'an': 44628, 'homozygote_count': 0, 'hemizygote_count': 0}, {'id': 'mid', 'ac': 0, 'an': 5986, 'homozygote_count': 0, 'hemizygote_count': 0}, {'id': 'sas', 'ac': 0, 'an': 87172, 'homozygote_count': 0, 'hemizygote_count': 0}, {'id': 'asj', 'ac': 0, 'an': 29084, 'homozygote_count': 0, 'hemizygote_count': 0}, {'id': 'afr', 'ac': 0, 'an': 73598, 'homozygote_count': 0, 'hemizygote_count': 0}, {'id': 'nfe', 'ac': 0, 'an': 1144178, 'homozygote_count': 0, 'hemizygote_count': 0}, {'id': '', 'ac': 0, 'an': 1567164, 'homozygote_count': 0, 'hemizygote_count': 0}]							NPM1	remaining	0	60908	0	0	0	NP_002511.1:p.(Met251AsnfsTer30)	NC_000005.10:g.171405383dup	5	171405378	.	C	CA
5-171405386-C-T	[]	nonsense		0	0	0	1393518	0	[{'id': 'remaining', 'ac': 0, 'an': 58188, 'ac_hemi': 0, 'ac_hom': 0}, {'id': 'amr', 'ac': 0, 'an': 41702, 'ac_hemi': 0, 'ac_hom': 0}, {'id': 'fin', 'ac': 0, 'an': 53012, 'ac_hemi': 0, 'ac_hom': 0}, {'id': 'mid', 'ac': 0, 'an': 5644, 'ac_hemi': 0, 'ac_hom': 0}, {'id': 'nfe', 'ac': 0, 'an': 1056770, 'ac_hemi': 0, 'ac_hom': 0}, {'id': 'sas', 'ac': 0, 'an': 81726, 'ac_hemi': 0, 'ac_hom': 0}, {'id': 'asj', 'ac': 0, 'an': 25430, 'ac_hemi': 0, 'ac_hom': 0}, {'id': 'eas', 'ac': 0, 'an': 39356, 'ac_hemi': 0, 'ac_hom': 0}, {'id': 'afr', 'ac': 0, 'an': 31690, 'ac_hemi': 0, 'ac_hom': 0}]	0	0	0	1545752	[{'id': 'remaining', 'ac': 0, 'an': 60304, 'homozygote_count': 0, 'hemizygote_count': 0}, {'id': 'amr', 'ac': 0, 'an': 56996, 'homozygote_count': 0, 'hemizygote_count': 0}, {'id': 'fin', 'ac': 0, 'an': 63598, 'homozygote_count': 0, 'hemizygote_count': 0}, {'id': 'ami', 'ac': 0, 'an': 912, 'homozygote_count': 0, 'hemizygote_count': 0}, {'id': 'eas', 'ac': 0, 'an': 44540, 'homozygote_count': 0, 'hemizygote_count': 0}, {'id': 'mid', 'ac': 0, 'an': 5938, 'homozygote_count': 0, 'hemizygote_count': 0}, {'id': 'sas', 'ac': 0, 'an': 86552, 'homozygote_count': 0, 'hemizygote_count': 0}, {'id': 'asj', 'ac': 0, 'an': 28898, 'homozygote_count': 0, 'hemizygote_count': 0}, {'id': 'afr', 'ac': 0, 'an': 73228, 'homozygote_count': 0, 'hemizygote_count': 0}, {'id': 'nfe', 'ac': 0, 'an': 1124786, 'homozygote_count': 0, 'hemizygote_count': 0}, {'id': '', 'ac': 0, 'an': 1545752, 'homozygote_count': 0, 'hemizygote_count': 0}]							NPM1		0	1545752	0	0	0	NP_002511.1:p.(Gln252Ter)	NC_000005.10:g.171405386C>T	5	171405386	.	C	T
5-171405398-G-T	[]	nonsense		0	0	0	1311640	0	[{'id': 'remaining', 'ac': 0, 'an': 55434, 'ac_hemi': 0, 'ac_hom': 0}, {'id': 'amr', 'ac': 0, 'an': 41116, 'ac_hemi': 0, 'ac_hom': 0}, {'id': 'fin', 'ac': 0, 'an': 52762, 'ac_hemi': 0, 'ac_hom': 0}, {'id': 'mid', 'ac': 0, 'an': 5496, 'ac_hemi': 0, 'ac_hom': 0}, {'id': 'nfe', 'ac': 0, 'an': 983546, 'ac_hemi': 0, 'ac_hom': 0}, {'id': 'sas', 'ac': 0, 'an': 79494, 'ac_hemi': 0, 'ac_hom': 0}, {'id': 'asj', 'ac': 0, 'an': 24852, 'ac_hemi': 0, 'ac_hom': 0}, {'id': 'eas', 'ac': 0, 'an': 38972, 'ac_hemi': 0, 'ac_hom': 0}, {'id': 'afr', 'ac': 0, 'an': 29968, 'ac_hemi': 0, 'ac_hom': 0}]	0	0	0	1463900	[{'id': 'remaining', 'ac': 0, 'an': 57546, 'homozygote_count': 0, 'hemizygote_count': 0}, {'id': 'amr', 'ac': 0, 'an': 56410, 'homozygote_count': 0, 'hemizygote_count': 0}, {'id': 'fin', 'ac': 0, 'an': 63372, 'homozygote_count': 0, 'hemizygote_count': 0}, {'id': 'ami', 'ac': 0, 'an': 912, 'homozygote_count': 0, 'hemizygote_count': 0}, {'id': 'eas', 'ac': 0, 'an': 44154, 'homozygote_count': 0, 'hemizygote_count': 0}, {'id': 'mid', 'ac': 0, 'an': 5790, 'homozygote_count': 0, 'hemizygote_count': 0}, {'id': 'sas', 'ac': 0, 'an': 84324, 'homozygote_count': 0, 'hemizygote_count': 0}, {'id': 'asj', 'ac': 0, 'an': 28322, 'homozygote_count': 0, 'hemizygote_count': 0}, {'id': 'afr', 'ac': 0, 'an': 71520, 'homozygote_count': 0, 'hemizygote_count': 0}, {'id': 'nfe', 'ac': 0, 'an': 1051550, 'homozygote_count': 0, 'hemizygote_count': 0}, {'id': '', 'ac': 0, 'an': 1463900, 'homozygote_count': 0, 'hemizygote_count': 0}]							NPM1	remaining	0	57546	0	0	0	NP_002511.1:p.(Glu256Ter)	NC_000005.10:g.171405398G>T	5	171405398	.	G	T
5-171405401-A-T	[]	nonsense		0	0	0	1256598	0	[{'id': 'remaining', 'ac': 0, 'an': 53630, 'ac_hemi': 0, 'ac_hom': 0}, {'id': 'amr', 'ac': 0, 'an': 40426, 'ac_hemi': 0, 'ac_hom': 0}, {'id': 'fin', 'ac': 0, 'an': 52498, 'ac_hemi': 0, 'ac_hom': 0}, {'id': 'mid', 'ac': 0, 'an': 5382, 'ac_hemi': 0, 'ac_hom': 0}, {'id': 'nfe', 'ac': 0, 'an': 934822, 'ac_hemi': 0, 'ac_hom': 0}, {'id': 'sas', 'ac': 0, 'an': 77834, 'ac_hemi': 0, 'ac_hom': 0}, {'id': 'asj', 'ac': 0, 'an': 24464, 'ac_hemi': 0, 'ac_hom': 0}, {'id': 'eas', 'ac': 0, 'an': 38680, 'ac_hemi': 0, 'ac_hom': 0}, {'id': 'afr', 'ac': 0, 'an': 28862, 'ac_hemi': 0, 'ac_hom': 0}]	0	0	0	1408926	[{'id': 'remaining', 'ac': 0, 'an': 55746, 'homozygote_count': 0, 'hemizygote_count': 0}, {'id': 'amr', 'ac': 0, 'an': 55724, 'homozygote_count': 0, 'hemizygote_count': 0}, {'id': 'fin', 'ac': 0, 'an': 63120, 'homozygote_count': 0, 'hemizygote_count': 0}, {'id': 'ami', 'ac': 0, 'an': 912, 'homozygote_count': 0, 'hemizygote_count': 0}, {'id': 'eas', 'ac': 0, 'an': 43864, 'homozygote_count': 0, 'hemizygote_count': 0}, {'id': 'mid', 'ac': 0, 'an': 5676, 'homozygote_count': 0, 'hemizygote_count': 0}, {'id': 'sas', 'ac': 0, 'an': 82666, 'homozygote_count': 0, 'hemizygote_count': 0}, {'id': 'asj', 'ac': 0, 'an': 27934, 'homozygote_count': 0, 'hemizygote_count': 0}, {'id': 'afr', 'ac': 0, 'an': 70428, 'homozygote_count': 0, 'hemizygote_count': 0}, {'id': 'nfe', 'ac': 0, 'an': 1002856, 'homozygote_count': 0, 'hemizygote_count': 0}, {'id': '', 'ac': 0, 'an': 1408926, 'homozygote_count': 0, 'hemizygote_count': 0}]							NPM1		0	1408926	0	0	0	NP_002511.1:p.(Lys257Ter)	NC_000005.10:g.171405401A>T	5	171405401	.	A	T
5-171405373-TAA-T	[]	frameshift_variant		0	0	0	1431232	0	[{'id': 'remaining', 'ac': 0, 'an': 59366, 'ac_hemi': 0, 'ac_hom': 0}, {'id': 'amr', 'ac': 0, 'an': 42442, 'ac_hemi': 0, 'ac_hom': 0}, {'id': 'fin', 'ac': 0, 'an': 53172, 'ac_hemi': 0, 'ac_hom': 0}, {'id': 'mid', 'ac': 0, 'an': 5714, 'ac_hemi': 0, 'ac_hom': 0}, {'id': 'nfe', 'ac': 0, 'an': 1089500, 'ac_hemi': 0, 'ac_hom': 0}, {'id': 'sas', 'ac': 0, 'an': 83216, 'ac_hemi': 0, 'ac_hom': 0}, {'id': 'asj', 'ac': 0, 'an': 25748, 'ac_hemi': 0, 'ac_hom': 0}, {'id': 'eas', 'ac': 0, 'an': 39514, 'ac_hemi': 0, 'ac_hom': 0}, {'id': 'afr', 'ac': 0, 'an': 32560, 'ac_hemi': 0, 'ac_hom': 0}]	0	0	0	1583522	[{'id': 'remaining', 'ac': 0, 'an': 61478, 'homozygote_count': 0, 'hemizygote_count': 0}, {'id': 'amr', 'ac': 0, 'an': 57742, 'homozygote_count': 0, 'hemizygote_count': 0}, {'id': 'fin', 'ac': 0, 'an': 63784, 'homozygote_count': 0, 'hemizygote_count': 0}, {'id': 'ami', 'ac': 0, 'an': 912, 'homozygote_count': 0, 'hemizygote_count': 0}, {'id': 'eas', 'ac': 0, 'an': 44696, 'homozygote_count': 0, 'hemizygote_count': 0}, {'id': 'mid', 'ac': 0, 'an': 6008, 'homozygote_count': 0, 'hemizygote_count': 0}, {'id': 'sas', 'ac': 0, 'an': 88036, 'homozygote_count': 0, 'hemizygote_count': 0}, {'id': 'asj', 'ac': 0, 'an': 29220, 'homozygote_count': 0, 'hemizygote_count': 0}, {'id': 'afr', 'ac': 0, 'an': 74138, 'homozygote_count': 0, 'hemizygote_count': 0}, {'id': 'nfe', 'ac': 0, 'an': 1157508, 'homozygote_count': 0, 'hemizygote_count': 0}, {'id': '', 'ac': 0, 'an': 1583522, 'homozygote_count': 0, 'hemizygote_count': 0}]							NPM1		0	1583522	0	0	0	NP_002511.1:p.(Lys248SerfsTer32)	NC_000005.10:g.171405375_171405376del	5	171405373	.	TAA	T
5-171405347-A-T	[]	nonsense		0	0	0	1445272	0	[{'id': 'remaining', 'ac': 0, 'an': 59834, 'ac_hemi': 0, 'ac_hom': 0}, {'id': 'amr', 'ac': 0, 'an': 43204, 'ac_hemi': 0, 'ac_hom': 0}, {'id': 'fin', 'ac': 0, 'an': 53272, 'ac_hemi': 0, 'ac_hom': 0}, {'id': 'mid', 'ac': 0, 'an': 5728, 'ac_hemi': 0, 'ac_hom': 0}, {'id': 'nfe', 'ac': 0, 'an': 1100438, 'ac_hemi': 0, 'ac_hom': 0}, {'id': 'sas', 'ac': 0, 'an': 84464, 'ac_hemi': 0, 'ac_hom': 0}, {'id': 'asj', 'ac': 0, 'an': 25904, 'ac_hemi': 0, 'ac_hom': 0}, {'id': 'eas', 'ac': 0, 'an': 39580, 'ac_hemi': 0, 'ac_hom': 0}, {'id': 'afr', 'ac': 0, 'an': 32848, 'ac_hemi': 0, 'ac_hom': 0}]	0	0	0	1597598	[{'id': 'remaining', 'ac': 0, 'an': 61950, 'homozygote_count': 0, 'hemizygote_count': 0}, {'id': 'amr', 'ac': 0, 'an': 58510, 'homozygote_count': 0, 'hemizygote_count': 0}, {'id': 'fin', 'ac': 0, 'an': 63892, 'homozygote_count': 0, 'hemizygote_count': 0}, {'id': 'ami', 'ac': 0, 'an': 912, 'homozygote_count': 0, 'hemizygote_count': 0}, {'id': 'eas', 'ac': 0, 'an': 44768, 'homozygote_count': 0, 'hemizygote_count': 0}, {'id': 'mid', 'ac': 0, 'an': 6022, 'homozygote_count': 0, 'hemizygote_count': 0}, {'id': 'sas', 'ac': 0, 'an': 89294, 'homozygote_count': 0, 'hemizygote_count': 0}, {'id': 'asj', 'ac': 0, 'an': 29372, 'homozygote_count': 0, 'hemizygote_count': 0}, {'id': 'afr', 'ac': 0, 'an': 74426, 'homozygote_count': 0, 'hemizygote_count': 0}, {'id': 'nfe', 'ac': 0, 'an': 1168452, 'homozygote_count': 0, 'hemizygote_count': 0}, {'id': '', 'ac': 0, 'an': 1597598, 'homozygote_count': 0, 'hemizygote_count': 0}]							NPM1	remaining	0	61950	0	0	0	NP_002511.1:p.(Lys239Ter)	NC_000005.10:g.171405347A>T	5	171405347	.	A	T
5-171405345-CA-C	[]	frameshift_variant		0	0	0	1444398	0	[{'id': 'remaining', 'ac': 0, 'an': 59804, 'ac_hemi': 0, 'ac_hom': 0}, {'id': 'amr', 'ac': 0, 'an': 43152, 'ac_hemi': 0, 'ac_hom': 0}, {'id': 'fin', 'ac': 0, 'an': 53274, 'ac_hemi': 0, 'ac_hom': 0}, {'id': 'mid', 'ac': 0, 'an': 5716, 'ac_hemi': 0, 'ac_hom': 0}, {'id': 'nfe', 'ac': 0, 'an': 1099788, 'ac_hemi': 0, 'ac_hom': 0}, {'id': 'sas', 'ac': 0, 'an': 84380, 'ac_hemi': 0, 'ac_hom': 0}, {'id': 'asj', 'ac': 0, 'an': 25906, 'ac_hemi': 0, 'ac_hom': 0}, {'id': 'eas', 'ac': 0, 'an': 39568, 'ac_hemi': 0, 'ac_hom': 0}, {'id': 'afr', 'ac': 0, 'an': 32810, 'ac_hemi': 0, 'ac_hom': 0}]	0	0	0	1596482	[{'id': 'remaining', 'ac': 0, 'an': 61914, 'homozygote_count': 0, 'hemizygote_count': 0}, {'id': 'amr', 'ac': 0, 'an': 58428, 'homozygote_count': 0, 'hemizygote_count': 0}, {'id': 'fin', 'ac': 0, 'an': 63838, 'homozygote_count': 0, 'hemizygote_count': 0}, {'id': 'ami', 'ac': 0, 'an': 912, 'homozygote_count': 0, 'hemizygote_count': 0}, {'id': 'eas', 'ac': 0, 'an': 44748, 'homozygote_count': 0, 'hemizygote_count': 0}, {'id': 'mid', 'ac': 0, 'an': 6010, 'homozygote_count': 0, 'hemizygote_count': 0}, {'id': 'sas', 'ac': 0, 'an': 89192, 'homozygote_count': 0, 'hemizygote_count': 0}, {'id': 'asj', 'ac': 0, 'an': 29378, 'homozygote_count': 0, 'hemizygote_count': 0}, {'id': 'afr', 'ac': 0, 'an': 74288, 'homozygote_count': 0, 'hemizygote_count': 0}, {'id': 'nfe', 'ac': 0, 'an': 1167774, 'homozygote_count': 0, 'hemizygote_count': 0}, {'id': '', 'ac': 0, 'an': 1596482, 'homozygote_count': 0, 'hemizygote_count': 0}]							NPM1		0	1596482	0	0	0	NP_002511.1:p.(Gly240AspfsTer5)	NC_000005.10:g.171405349del	5	171405345	.	CA	C
5-171405350-G-T	[]	nonsense								0	0	0	1597414	[{'id': 'remaining', 'ac': 0, 'an': 61908, 'homozygote_count': 0, 'hemizygote_count': 0}, {'id': 'amr', 'ac': 0, 'an': 58480, 'homozygote_count': 0, 'hemizygote_count': 0}, {'id': 'fin', 'ac': 0, 'an': 63854, 'homozygote_count': 0, 'hemizygote_count': 0}, {'id': 'ami', 'ac': 0, 'an': 912, 'homozygote_count': 0, 'hemizygote_count': 0}, {'id': 'eas', 'ac': 0, 'an': 44762, 'homozygote_count': 0, 'hemizygote_count': 0}, {'id': 'mid', 'ac': 0, 'an': 6050, 'homozygote_count': 0, 'hemizygote_count': 0}, {'id': 'sas', 'ac': 0, 'an': 89242, 'homozygote_count': 0, 'hemizygote_count': 0}, {'id': 'asj', 'ac': 0, 'an': 29374, 'homozygote_count': 0, 'hemizygote_count': 0}, {'id': 'afr', 'ac': 0, 'an': 74250, 'homozygote_count': 0, 'hemizygote_count': 0}, {'id': 'nfe', 'ac': 0, 'an': 1168582, 'homozygote_count': 0, 'hemizygote_count': 0}, {'id': '', 'ac': 0, 'an': 1597414, 'homozygote_count': 0, 'hemizygote_count': 0}]	0	0	0	152068	0	[{'id': 'remaining', 'ac': 0, 'an': 2094, 'ac_hemi': 0, 'ac_hom': 0}, {'id': 'amr', 'ac': 0, 'an': 15274, 'ac_hemi': 0, 'ac_hom': 0}, {'id': 'fin', 'ac': 0, 'an': 10592, 'ac_hemi': 0, 'ac_hom': 0}, {'id': 'ami', 'ac': 0, 'an': 912, 'ac_hemi': 0, 'ac_hom': 0}, {'id': 'eas', 'ac': 0, 'an': 5188, 'ac_hemi': 0, 'ac_hom': 0}, {'id': 'mid', 'ac': 0, 'an': 316, 'ac_hemi': 0, 'ac_hom': 0}, {'id': 'sas', 'ac': 0, 'an': 4818, 'ac_hemi': 0, 'ac_hom': 0}, {'id': 'asj', 'ac': 0, 'an': 3468, 'ac_hemi': 0, 'ac_hom': 0}, {'id': 'afr', 'ac': 0, 'an': 41394, 'ac_hemi': 0, 'ac_hom': 0}, {'id': 'nfe', 'ac': 0, 'an': 68012, 'ac_hemi': 0, 'ac_hom': 0}]	NPM1	mid	0	6050	0	0	0	NP_002511.1:p.(Gly240Ter)	NC_000005.10:g.171405350G>T	5	171405350	.	G	T
5-171390060-TA-T	[]	frameshift_variant		0	0	0	1403010	0	[{'id': 'remaining', 'ac': 0, 'an': 58198, 'ac_hemi': 0, 'ac_hom': 0}, {'id': 'amr', 'ac': 0, 'an': 37302, 'ac_hemi': 0, 'ac_hom': 0}, {'id': 'fin', 'ac': 0, 'an': 52084, 'ac_hemi': 0, 'ac_hom': 0}, {'id': 'mid', 'ac': 0, 'an': 5564, 'ac_hemi': 0, 'ac_hom': 0}, {'id': 'nfe', 'ac': 0, 'an': 1078270, 'ac_hemi': 0, 'ac_hom': 0}, {'id': 'sas', 'ac': 0, 'an': 77202, 'ac_hemi': 0, 'ac_hom': 0}, {'id': 'asj', 'ac': 0, 'an': 25112, 'ac_hemi': 0, 'ac_hom': 0}, {'id': 'eas', 'ac': 0, 'an': 37980, 'ac_hemi': 0, 'ac_hom': 0}, {'id': 'afr', 'ac': 0, 'an': 31298, 'ac_hemi': 0, 'ac_hom': 0}]	0	0	0	1555004	[{'id': 'remaining', 'ac': 0, 'an': 60306, 'homozygote_count': 0, 'hemizygote_count': 0}, {'id': 'amr', 'ac': 0, 'an': 52544, 'homozygote_count': 0, 'hemizygote_count': 0}, {'id': 'fin', 'ac': 0, 'an': 62684, 'homozygote_count': 0, 'hemizygote_count': 0}, {'id': 'ami', 'ac': 0, 'an': 912, 'homozygote_count': 0, 'hemizygote_count': 0}, {'id': 'eas', 'ac': 0, 'an': 43108, 'homozygote_count': 0, 'hemizygote_count': 0}, {'id': 'mid', 'ac': 0, 'an': 5858, 'homozygote_count': 0, 'hemizygote_count': 0}, {'id': 'sas', 'ac': 0, 'an': 81958, 'homozygote_count': 0, 'hemizygote_count': 0}, {'id': 'asj', 'ac': 0, 'an': 28582, 'homozygote_count': 0, 'hemizygote_count': 0}, {'id': 'afr', 'ac': 0, 'an': 72794, 'homozygote_count': 0, 'hemizygote_count': 0}, {'id': 'nfe', 'ac': 0, 'an': 1146258, 'homozygote_count': 0, 'hemizygote_count': 0}, {'id': '', 'ac': 0, 'an': 1555004, 'homozygote_count': 0, 'hemizygote_count': 0}]							NPM1	nfe	0	1146258	0	0	0	NP_002511.1:p.(Lys24ArgfsTer21)	NC_000005.10:g.171390063del	5	171390060	.	TA	T
5-171391403-GA-G	[]	frameshift_variant		0	0	0	1456452	0	[{'id': 'remaining', 'ac': 0, 'an': 60350, 'ac_hemi': 0, 'ac_hom': 0}, {'id': 'amr', 'ac': 0, 'an': 44708, 'ac_hemi': 0, 'ac_hom': 0}, {'id': 'fin', 'ac': 0, 'an': 48148, 'ac_hemi': 0, 'ac_hom': 0}, {'id': 'mid', 'ac': 0, 'an': 5768, 'ac_hemi': 0, 'ac_hom': 0}, {'id': 'nfe', 'ac': 0, 'an': 1111926, 'ac_hemi': 0, 'ac_hom': 0}, {'id': 'sas', 'ac': 0, 'an': 86242, 'ac_hemi': 0, 'ac_hom': 0}, {'id': 'asj', 'ac': 0, 'an': 26134, 'ac_hemi': 0, 'ac_hom': 0}, {'id': 'eas', 'ac': 0, 'an': 39696, 'ac_hemi': 0, 'ac_hom': 0}, {'id': 'afr', 'ac': 0, 'an': 33480, 'ac_hemi': 0, 'ac_hom': 0}]	0	0	0	1608770	[{'id': 'remaining', 'ac': 0, 'an': 62464, 'homozygote_count': 0, 'hemizygote_count': 0}, {'id': 'amr', 'ac': 0, 'an': 60006, 'homozygote_count': 0, 'hemizygote_count': 0}, {'id': 'fin', 'ac': 0, 'an': 58770, 'homozygote_count': 0, 'hemizygote_count': 0}, {'id': 'ami', 'ac': 0, 'an': 912, 'homozygote_count': 0, 'hemizygote_count': 0}, {'id': 'eas', 'ac': 0, 'an': 44884, 'homozygote_count': 0, 'hemizygote_count': 0}, {'id': 'mid', 'ac': 0, 'an': 6062, 'homozygote_count': 0, 'hemizygote_count': 0}, {'id': 'sas', 'ac': 0, 'an': 91068, 'homozygote_count': 0, 'hemizygote_count': 0}, {'id': 'asj', 'ac': 0, 'an': 29606, 'homozygote_count': 0, 'hemizygote_count': 0}, {'id': 'afr', 'ac': 0, 'an': 75048, 'homozygote_count': 0, 'hemizygote_count': 0}, {'id': 'nfe', 'ac': 0, 'an': 1179950, 'homozygote_count': 0, 'hemizygote_count': 0}, {'id': '', 'ac': 0, 'an': 1608770, 'homozygote_count': 0, 'hemizygote_count': 0}]							NPM1	mid	0	6062	0	0	0	NP_002511.1:p.(Met81CysfsTer14)	NC_000005.10:g.171391407del	5	171391403	.	GA	G
5-171391714-TG-T	[]	frameshift_variant		0	0	0	1456648	0	[{'id': 'remaining', 'ac': 0, 'an': 60136, 'ac_hemi': 0, 'ac_hom': 0}, {'id': 'amr', 'ac': 0, 'an': 44704, 'ac_hemi': 0, 'ac_hom': 0}, {'id': 'fin', 'ac': 0, 'an': 53418, 'ac_hemi': 0, 'ac_hom': 0}, {'id': 'mid', 'ac': 0, 'an': 4310, 'ac_hemi': 0, 'ac_hom': 0}, {'id': 'nfe', 'ac': 0, 'an': 1108912, 'ac_hemi': 0, 'ac_hom': 0}, {'id': 'sas', 'ac': 0, 'an': 86082, 'ac_hemi': 0, 'ac_hom': 0}, {'id': 'asj', 'ac': 0, 'an': 26098, 'ac_hemi': 0, 'ac_hom': 0}, {'id': 'eas', 'ac': 0, 'an': 39676, 'ac_hemi': 0, 'ac_hom': 0}, {'id': 'afr', 'ac': 0, 'an': 33312, 'ac_hemi': 0, 'ac_hom': 0}]	0	0	0	1608956	[{'id': 'remaining', 'ac': 0, 'an': 62250, 'homozygote_count': 0, 'hemizygote_count': 0}, {'id': 'amr', 'ac': 0, 'an': 59996, 'homozygote_count': 0, 'hemizygote_count': 0}, {'id': 'fin', 'ac': 0, 'an': 64032, 'homozygote_count': 0, 'hemizygote_count': 0}, {'id': 'ami', 'ac': 0, 'an': 912, 'homozygote_count': 0, 'hemizygote_count': 0}, {'id': 'eas', 'ac': 0, 'an': 44864, 'homozygote_count': 0, 'hemizygote_count': 0}, {'id': 'mid', 'ac': 0, 'an': 4604, 'homozygote_count': 0, 'hemizygote_count': 0}, {'id': 'sas', 'ac': 0, 'an': 90912, 'homozygote_count': 0, 'hemizygote_count': 0}, {'id': 'asj', 'ac': 0, 'an': 29570, 'homozygote_count': 0, 'hemizygote_count': 0}, {'id': 'afr', 'ac': 0, 'an': 74884, 'homozygote_count': 0, 'hemizygote_count': 0}, {'id': 'nfe', 'ac': 0, 'an': 1176932, 'homozygote_count': 0, 'hemizygote_count': 0}, {'id': '', 'ac': 0, 'an': 1608956, 'homozygote_count': 0, 'hemizygote_count': 0}]							NPM1	remaining	0	62250	0	0	0	NP_002511.1:p.(Gly91AlafsTer4)	NC_000005.10:g.171391719del	5	171391714	.	TG	T
5-171391368-G-T	[]	nonsense		0	0	0	1460086	0	[{'id': 'remaining', 'ac': 0, 'an': 60370, 'ac_hemi': 0, 'ac_hom': 0}, {'id': 'amr', 'ac': 0, 'an': 44720, 'ac_hemi': 0, 'ac_hom': 0}, {'id': 'fin', 'ac': 0, 'an': 51810, 'ac_hemi': 0, 'ac_hom': 0}, {'id': 'mid', 'ac': 0, 'an': 5766, 'ac_hemi': 0, 'ac_hom': 0}, {'id': 'nfe', 'ac': 0, 'an': 1111868, 'ac_hemi': 0, 'ac_hom': 0}, {'id': 'sas', 'ac': 0, 'an': 86252, 'ac_hemi': 0, 'ac_hom': 0}, {'id': 'asj', 'ac': 0, 'an': 26132, 'ac_hemi': 0, 'ac_hom': 0}, {'id': 'eas', 'ac': 0, 'an': 39698, 'ac_hemi': 0, 'ac_hom': 0}, {'id': 'afr', 'ac': 0, 'an': 33470, 'ac_hemi': 0, 'ac_hom': 0}]	0	0	0	1612370	[{'id': 'remaining', 'ac': 0, 'an': 62484, 'homozygote_count': 0, 'hemizygote_count': 0}, {'id': 'amr', 'ac': 0, 'an': 60026, 'homozygote_count': 0, 'hemizygote_count': 0}, {'id': 'fin', 'ac': 0, 'an': 62414, 'homozygote_count': 0, 'hemizygote_count': 0}, {'id': 'ami', 'ac': 0, 'an': 912, 'homozygote_count': 0, 'hemizygote_count': 0}, {'id': 'eas', 'ac': 0, 'an': 44886, 'homozygote_count': 0, 'hemizygote_count': 0}, {'id': 'mid', 'ac': 0, 'an': 6060, 'homozygote_count': 0, 'hemizygote_count': 0}, {'id': 'sas', 'ac': 0, 'an': 91076, 'homozygote_count': 0, 'hemizygote_count': 0}, {'id': 'asj', 'ac': 0, 'an': 29600, 'homozygote_count': 0, 'hemizygote_count': 0}, {'id': 'afr', 'ac': 0, 'an': 75016, 'homozygote_count': 0, 'hemizygote_count': 0}, {'id': 'nfe', 'ac': 0, 'an': 1179896, 'homozygote_count': 0, 'hemizygote_count': 0}, {'id': '', 'ac': 0, 'an': 1612370, 'homozygote_count': 0, 'hemizygote_count': 0}]							NPM1		0	1612370	0	0	0	NP_002511.1:p.(Glu68Ter)	NC_000005.10:g.171391368G>T	5	171391368	.	G	T
1-43348970-AC-A	[]	frameshift_variant		0	0	0	1407766	0	[{'id': 'remaining', 'ac': 0, 'an': 58418, 'ac_hemi': 0, 'ac_hom': 0}, {'id': 'amr', 'ac': 0, 'an': 37512, 'ac_hemi': 0, 'ac_hom': 0}, {'id': 'fin', 'ac': 0, 'an': 45722, 'ac_hemi': 0, 'ac_hom': 0}, {'id': 'mid', 'ac': 0, 'an': 5510, 'ac_hemi': 0, 'ac_hom': 0}, {'id': 'nfe', 'ac': 0, 'an': 1086466, 'ac_hemi': 0, 'ac_hom': 0}, {'id': 'sas', 'ac': 0, 'an': 79936, 'ac_hemi': 0, 'ac_hom': 0}, {'id': 'asj', 'ac': 0, 'an': 25246, 'ac_hemi': 0, 'ac_hom': 0}, {'id': 'eas', 'ac': 0, 'an': 36746, 'ac_hemi': 0, 'ac_hom': 0}, {'id': 'afr', 'ac': 0, 'an': 32210, 'ac_hemi': 0, 'ac_hom': 0}]	0	0	0	1559728	[{'id': 'remaining', 'ac': 0, 'an': 60530, 'homozygote_count': 0, 'hemizygote_count': 0}, {'id': 'amr', 'ac': 0, 'an': 52806, 'homozygote_count': 0, 'hemizygote_count': 0}, {'id': 'fin', 'ac': 0, 'an': 56310, 'homozygote_count': 0, 'hemizygote_count': 0}, {'id': 'ami', 'ac': 0, 'an': 906, 'homozygote_count': 0, 'hemizygote_count': 0}, {'id': 'eas', 'ac': 0, 'an': 41874, 'homozygote_count': 0, 'hemizygote_count': 0}, {'id': 'mid', 'ac': 0, 'an': 5802, 'homozygote_count': 0, 'hemizygote_count': 0}, {'id': 'sas', 'ac': 0, 'an': 84748, 'homozygote_count': 0, 'hemizygote_count': 0}, {'id': 'asj', 'ac': 0, 'an': 28716, 'homozygote_count': 0, 'hemizygote_count': 0}, {'id': 'afr', 'ac': 0, 'an': 73646, 'homozygote_count': 0, 'hemizygote_count': 0}, {'id': 'nfe', 'ac': 0, 'an': 1154390, 'homozygote_count': 0, 'hemizygote_count': 0}, {'id': '', 'ac': 0, 'an': 1559728, 'homozygote_count': 0, 'hemizygote_count': 0}]							MPL	ami	0	906	0	0	0	NP_005364.1:p.(Pro480GlnfsTer16)	NC_000001.11:g.43348973del	1	43348970	.	AC	A
1-120069378-C-T	[]	nonsense		0	0	0	1413810	0	[{'id': 'remaining', 'ac': 0, 'an': 58770, 'ac_hemi': 0, 'ac_hom': 0}, {'id': 'amr', 'ac': 0, 'an': 41552, 'ac_hemi': 0, 'ac_hom': 0}, {'id': 'fin', 'ac': 0, 'an': 35472, 'ac_hemi': 0, 'ac_hom': 0}, {'id': 'mid', 'ac': 0, 'an': 4360, 'ac_hemi': 0, 'ac_hom': 0}, {'id': 'nfe', 'ac': 0, 'an': 1096456, 'ac_hemi': 0, 'ac_hom': 0}, {'id': 'sas', 'ac': 0, 'an': 82200, 'ac_hemi': 0, 'ac_hom': 0}, {'id': 'asj', 'ac': 0, 'an': 25384, 'ac_hemi': 0, 'ac_hom': 0}, {'id': 'eas', 'ac': 0, 'an': 37686, 'ac_hemi': 0, 'ac_hom': 0}, {'id': 'afr', 'ac': 0, 'an': 31930, 'ac_hemi': 0, 'ac_hom': 0}]	0	0	0	1565826	[{'id': 'remaining', 'ac': 0, 'an': 60872, 'homozygote_count': 0, 'hemizygote_count': 0}, {'id': 'amr', 'ac': 0, 'an': 56830, 'homozygote_count': 0, 'hemizygote_count': 0}, {'id': 'fin', 'ac': 0, 'an': 46072, 'homozygote_count': 0, 'hemizygote_count': 0}, {'id': 'ami', 'ac': 0, 'an': 910, 'homozygote_count': 0, 'hemizygote_count': 0}, {'id': 'eas', 'ac': 0, 'an': 42818, 'homozygote_count': 0, 'hemizygote_count': 0}, {'id': 'mid', 'ac': 0, 'an': 4650, 'homozygote_count': 0, 'hemizygote_count': 0}, {'id': 'sas', 'ac': 0, 'an': 87010, 'homozygote_count': 0, 'hemizygote_count': 0}, {'id': 'asj', 'ac': 0, 'an': 28852, 'homozygote_count': 0, 'hemizygote_count': 0}, {'id': 'afr', 'ac': 0, 'an': 73418, 'homozygote_count': 0, 'hemizygote_count': 0}, {'id': 'nfe', 'ac': 0, 'an': 1164394, 'homozygote_count': 0, 'hemizygote_count': 0}, {'id': '', 'ac': 0, 'an': 1565826, 'homozygote_count': 0, 'hemizygote_count': 0}]							NOTCH2		0	1565826	0	0	0	NP_077719.2:p.(Trp10Ter)	NC_000001.11:g.120069378C>T	1	120069378	.	C	T
1-120069388-CG-C	['rs372504208']	frameshift_variant		0	0	0	1404570	0	[{'id': 'remaining', 'ac': 0, 'an': 58424, 'ac_hemi': 0, 'ac_hom': 0}, {'id': 'amr', 'ac': 0, 'an': 40020, 'ac_hemi': 0, 'ac_hom': 0}, {'id': 'fin', 'ac': 0, 'an': 34984, 'ac_hemi': 0, 'ac_hom': 0}, {'id': 'mid', 'ac': 0, 'an': 4344, 'ac_hemi': 0, 'ac_hom': 0}, {'id': 'nfe', 'ac': 0, 'an': 1091666, 'ac_hemi': 0, 'ac_hom': 0}, {'id': 'sas', 'ac': 0, 'an': 81324, 'ac_hemi': 0, 'ac_hom': 0}, {'id': 'asj', 'ac': 0, 'an': 25164, 'ac_hemi': 0, 'ac_hom': 0}, {'id': 'eas', 'ac': 0, 'an': 37136, 'ac_hemi': 0, 'ac_hom': 0}, {'id': 'afr', 'ac': 0, 'an': 31508, 'ac_hemi': 0, 'ac_hom': 0}]	0	0	0	1556558	[{'id': 'remaining', 'ac': 0, 'an': 60532, 'homozygote_count': 0, 'hemizygote_count': 0}, {'id': 'amr', 'ac': 0, 'an': 55308, 'homozygote_count': 0, 'hemizygote_count': 0}, {'id': 'fin', 'ac': 0, 'an': 45590, 'homozygote_count': 0, 'hemizygote_count': 0}, {'id': 'ami', 'ac': 0, 'an': 912, 'homozygote_count': 0, 'hemizygote_count': 0}, {'id': 'eas', 'ac': 0, 'an': 42232, 'homozygote_count': 0, 'hemizygote_count': 0}, {'id': 'mid', 'ac': 0, 'an': 4636, 'homozygote_count': 0, 'hemizygote_count': 0}, {'id': 'sas', 'ac': 0, 'an': 86142, 'homozygote_count': 0, 'hemizygote_count': 0}, {'id': 'asj', 'ac': 0, 'an': 28632, 'homozygote_count': 0, 'hemizygote_count': 0}, {'id': 'afr', 'ac': 0, 'an': 72938, 'homozygote_count': 0, 'hemizygote_count': 0}, {'id': 'nfe', 'ac': 0, 'an': 1159636, 'homozygote_count': 0, 'hemizygote_count': 0}, {'id': '', 'ac': 0, 'an': 1556558, 'homozygote_count': 0, 'hemizygote_count': 0}]							NOTCH2		0	1556558	0	0	0	NP_077719.2:p.(Ala7LeufsTer30)	NC_000001.11:g.120069392del	1	120069388	.	CG	C
5-171400845-C-T	['rs1771159240']	nonsense		0	0	0	1453244	0	[{'id': 'remaining', 'ac': 0, 'an': 60072, 'ac_hemi': 0, 'ac_hom': 0}, {'id': 'amr', 'ac': 0, 'an': 44694, 'ac_hemi': 0, 'ac_hom': 0}, {'id': 'fin', 'ac': 0, 'an': 53354, 'ac_hemi': 0, 'ac_hom': 0}, {'id': 'mid', 'ac': 0, 'an': 5748, 'ac_hemi': 0, 'ac_hom': 0}, {'id': 'nfe', 'ac': 0, 'an': 1104312, 'ac_hemi': 0, 'ac_hom': 0}, {'id': 'sas', 'ac': 0, 'an': 86054, 'ac_hemi': 0, 'ac_hom': 0}, {'id': 'asj', 'ac': 0, 'an': 26070, 'ac_hemi': 0, 'ac_hom': 0}, {'id': 'eas', 'ac': 0, 'an': 39644, 'ac_hemi': 0, 'ac_hom': 0}, {'id': 'afr', 'ac': 0, 'an': 33296, 'ac_hemi': 0, 'ac_hom': 0}]	0	0	0	1603452	[{'id': 'remaining', 'ac': 0, 'an': 62144, 'homozygote_count': 0, 'hemizygote_count': 0}, {'id': 'amr', 'ac': 0, 'an': 59470, 'homozygote_count': 0, 'hemizygote_count': 0}, {'id': 'fin', 'ac': 0, 'an': 63666, 'homozygote_count': 0, 'hemizygote_count': 0}, {'id': 'ami', 'ac': 0, 'an': 902, 'homozygote_count': 0, 'hemizygote_count': 0}, {'id': 'eas', 'ac': 0, 'an': 44802, 'homozygote_count': 0, 'hemizygote_count': 0}, {'id': 'mid', 'ac': 0, 'an': 6042, 'homozygote_count': 0, 'hemizygote_count': 0}, {'id': 'sas', 'ac': 0, 'an': 90730, 'homozygote_count': 0, 'hemizygote_count': 0}, {'id': 'asj', 'ac': 0, 'an': 29528, 'homozygote_count': 0, 'hemizygote_count': 0}, {'id': 'afr', 'ac': 0, 'an': 74134, 'homozygote_count': 0, 'hemizygote_count': 0}, {'id': 'nfe', 'ac': 0, 'an': 1172034, 'homozygote_count': 0, 'hemizygote_count': 0}, {'id': '', 'ac': 0, 'an': 1603452, 'homozygote_count': 0, 'hemizygote_count': 0}]							NPM1	mid	0	6042	0	0	0	NP_002511.1:p.(Arg197Ter)	NC_000005.10:g.171400845C>T	5	171400845	.	C	T
1-43348967-C-A	[]	nonsense		0	0	0	1408288	0	[{'id': 'remaining', 'ac': 0, 'an': 58446, 'ac_hemi': 0, 'ac_hom': 0}, {'id': 'amr', 'ac': 0, 'an': 37542, 'ac_hemi': 0, 'ac_hom': 0}, {'id': 'fin', 'ac': 0, 'an': 45952, 'ac_hemi': 0, 'ac_hom': 0}, {'id': 'mid', 'ac': 0, 'an': 5522, 'ac_hemi': 0, 'ac_hom': 0}, {'id': 'nfe', 'ac': 0, 'an': 1086596, 'ac_hemi': 0, 'ac_hom': 0}, {'id': 'sas', 'ac': 0, 'an': 79946, 'ac_hemi': 0, 'ac_hom': 0}, {'id': 'asj', 'ac': 0, 'an': 25250, 'ac_hemi': 0, 'ac_hom': 0}, {'id': 'eas', 'ac': 0, 'an': 36796, 'ac_hemi': 0, 'ac_hom': 0}, {'id': 'afr', 'ac': 0, 'an': 32238, 'ac_hemi': 0, 'ac_hom': 0}]	0	0	0	1560500	[{'id': 'remaining', 'ac': 0, 'an': 60560, 'homozygote_count': 0, 'hemizygote_count': 0}, {'id': 'amr', 'ac': 0, 'an': 52840, 'homozygote_count': 0, 'hemizygote_count': 0}, {'id': 'fin', 'ac': 0, 'an': 56562, 'homozygote_count': 0, 'hemizygote_count': 0}, {'id': 'ami', 'ac': 0, 'an': 912, 'homozygote_count': 0, 'hemizygote_count': 0}, {'id': 'eas', 'ac': 0, 'an': 41962, 'homozygote_count': 0, 'hemizygote_count': 0}, {'id': 'mid', 'ac': 0, 'an': 5816, 'homozygote_count': 0, 'hemizygote_count': 0}, {'id': 'sas', 'ac': 0, 'an': 84760, 'homozygote_count': 0, 'hemizygote_count': 0}, {'id': 'asj', 'ac': 0, 'an': 28722, 'homozygote_count': 0, 'hemizygote_count': 0}, {'id': 'afr', 'ac': 0, 'an': 73790, 'homozygote_count': 0, 'hemizygote_count': 0}, {'id': 'nfe', 'ac': 0, 'an': 1154576, 'homozygote_count': 0, 'hemizygote_count': 0}, {'id': '', 'ac': 0, 'an': 1560500, 'homozygote_count': 0, 'hemizygote_count': 0}]							MPL	afr	0	73790	0	0	0	NP_005364.1:p.(Ser478Ter)	NC_000001.11:g.43348967C>A	1	43348967	.	C	A
5-171392977-G-T	[]	nonsense		0	0	0	1456876	0	[{'id': 'remaining', 'ac': 0, 'an': 60198, 'ac_hemi': 0, 'ac_hom': 0}, {'id': 'amr', 'ac': 0, 'an': 44556, 'ac_hemi': 0, 'ac_hom': 0}, {'id': 'fin', 'ac': 0, 'an': 53354, 'ac_hemi': 0, 'ac_hom': 0}, {'id': 'mid', 'ac': 0, 'an': 5738, 'ac_hemi': 0, 'ac_hom': 0}, {'id': 'nfe', 'ac': 0, 'an': 1108052, 'ac_hemi': 0, 'ac_hom': 0}, {'id': 'sas', 'ac': 0, 'an': 85892, 'ac_hemi': 0, 'ac_hom': 0}, {'id': 'asj', 'ac': 0, 'an': 26080, 'ac_hemi': 0, 'ac_hom': 0}, {'id': 'eas', 'ac': 0, 'an': 39620, 'ac_hemi': 0, 'ac_hom': 0}, {'id': 'afr', 'ac': 0, 'an': 33386, 'ac_hemi': 0, 'ac_hom': 0}]	0	0	0	1609164	[{'id': 'remaining', 'ac': 0, 'an': 62314, 'homozygote_count': 0, 'hemizygote_count': 0}, {'id': 'amr', 'ac': 0, 'an': 59844, 'homozygote_count': 0, 'hemizygote_count': 0}, {'id': 'fin', 'ac': 0, 'an': 63966, 'homozygote_count': 0, 'hemizygote_count': 0}, {'id': 'ami', 'ac': 0, 'an': 912, 'homozygote_count': 0, 'hemizygote_count': 0}, {'id': 'eas', 'ac': 0, 'an': 44806, 'homozygote_count': 0, 'hemizygote_count': 0}, {'id': 'mid', 'ac': 0, 'an': 6032, 'homozygote_count': 0, 'hemizygote_count': 0}, {'id': 'sas', 'ac': 0, 'an': 90718, 'homozygote_count': 0, 'hemizygote_count': 0}, {'id': 'asj', 'ac': 0, 'an': 29550, 'homozygote_count': 0, 'hemizygote_count': 0}, {'id': 'afr', 'ac': 0, 'an': 74940, 'homozygote_count': 0, 'hemizygote_count': 0}, {'id': 'nfe', 'ac': 0, 'an': 1176082, 'homozygote_count': 0, 'hemizygote_count': 0}, {'id': '', 'ac': 0, 'an': 1609164, 'homozygote_count': 0, 'hemizygote_count': 0}]							NPM1		0	1609164	0	0	0	NP_002511.1:p.(Asp175Tyr)	NC_000005.10:g.171392977G>T	5	171392977	.	G	T
5-171400859-CA-C	['rs2113234894']	frameshift_variant		0	0	0	1460094	0	[{'id': 'remaining', 'ac': 0, 'an': 60330, 'ac_hemi': 0, 'ac_hom': 0}, {'id': 'amr', 'ac': 0, 'an': 44714, 'ac_hemi': 0, 'ac_hom': 0}, {'id': 'fin', 'ac': 0, 'an': 53372, 'ac_hemi': 0, 'ac_hom': 0}, {'id': 'mid', 'ac': 0, 'an': 5758, 'ac_hemi': 0, 'ac_hom': 0}, {'id': 'nfe', 'ac': 0, 'an': 1110478, 'ac_hemi': 0, 'ac_hom': 0}, {'id': 'sas', 'ac': 0, 'an': 86202, 'ac_hemi': 0, 'ac_hom': 0}, {'id': 'asj', 'ac': 0, 'an': 26124, 'ac_hemi': 0, 'ac_hom': 0}, {'id': 'eas', 'ac': 0, 'an': 39692, 'ac_hemi': 0, 'ac_hom': 0}, {'id': 'afr', 'ac': 0, 'an': 33424, 'ac_hemi': 0, 'ac_hom': 0}]	0	0	0	1610106	[{'id': 'remaining', 'ac': 0, 'an': 62394, 'homozygote_count': 0, 'hemizygote_count': 0}, {'id': 'amr', 'ac': 0, 'an': 59508, 'homozygote_count': 0, 'hemizygote_count': 0}, {'id': 'fin', 'ac': 0, 'an': 63664, 'homozygote_count': 0, 'hemizygote_count': 0}, {'id': 'ami', 'ac': 0, 'an': 904, 'homozygote_count': 0, 'hemizygote_count': 0}, {'id': 'eas', 'ac': 0, 'an': 44830, 'homozygote_count': 0, 'hemizygote_count': 0}, {'id': 'mid', 'ac': 0, 'an': 6052, 'homozygote_count': 0, 'hemizygote_count': 0}, {'id': 'sas', 'ac': 0, 'an': 90856, 'homozygote_count': 0, 'hemizygote_count': 0}, {'id': 'asj', 'ac': 0, 'an': 29580, 'homozygote_count': 0, 'hemizygote_count': 0}, {'id': 'afr', 'ac': 0, 'an': 74150, 'homozygote_count': 0, 'hemizygote_count': 0}, {'id': 'nfe', 'ac': 0, 'an': 1178168, 'homozygote_count': 0, 'hemizygote_count': 0}, {'id': '', 'ac': 0, 'an': 1610106, 'homozygote_count': 0, 'hemizygote_count': 0}]							NPM1	nfe	0	1178168	0	0	0	NP_002511.1:p.(Asn203MetfsTer42)	NC_000005.10:g.171400864del	5	171400859	.	CA	C
5-171391796-GT-G	[]	frameshift_variant		0	0	0	1426682	0	[{'id': 'remaining', 'ac': 0, 'an': 59134, 'ac_hemi': 0, 'ac_hom': 0}, {'id': 'amr', 'ac': 0, 'an': 44532, 'ac_hemi': 0, 'ac_hom': 0}, {'id': 'fin', 'ac': 0, 'an': 53378, 'ac_hemi': 0, 'ac_hom': 0}, {'id': 'mid', 'ac': 0, 'an': 4744, 'ac_hemi': 0, 'ac_hom': 0}, {'id': 'nfe', 'ac': 0, 'an': 1081196, 'ac_hemi': 0, 'ac_hom': 0}, {'id': 'sas', 'ac': 0, 'an': 85472, 'ac_hemi': 0, 'ac_hom': 0}, {'id': 'asj', 'ac': 0, 'an': 25932, 'ac_hemi': 0, 'ac_hom': 0}, {'id': 'eas', 'ac': 0, 'an': 39534, 'ac_hemi': 0, 'ac_hom': 0}, {'id': 'afr', 'ac': 0, 'an': 32760, 'ac_hemi': 0, 'ac_hom': 0}]	0	0	0	1578990	[{'id': 'remaining', 'ac': 0, 'an': 61248, 'homozygote_count': 0, 'hemizygote_count': 0}, {'id': 'amr', 'ac': 0, 'an': 59830, 'homozygote_count': 0, 'hemizygote_count': 0}, {'id': 'fin', 'ac': 0, 'an': 64000, 'homozygote_count': 0, 'hemizygote_count': 0}, {'id': 'ami', 'ac': 0, 'an': 912, 'homozygote_count': 0, 'hemizygote_count': 0}, {'id': 'eas', 'ac': 0, 'an': 44722, 'homozygote_count': 0, 'hemizygote_count': 0}, {'id': 'mid', 'ac': 0, 'an': 5038, 'homozygote_count': 0, 'hemizygote_count': 0}, {'id': 'sas', 'ac': 0, 'an': 90300, 'homozygote_count': 0, 'hemizygote_count': 0}, {'id': 'asj', 'ac': 0, 'an': 29402, 'homozygote_count': 0, 'hemizygote_count': 0}, {'id': 'afr', 'ac': 0, 'an': 74312, 'homozygote_count': 0, 'hemizygote_count': 0}, {'id': 'nfe', 'ac': 0, 'an': 1149226, 'homozygote_count': 0, 'hemizygote_count': 0}, {'id': '', 'ac': 0, 'an': 1578990, 'homozygote_count': 0, 'hemizygote_count': 0}]							NPM1	eas	0	44722	0	0	0	NP_002511.1:p.(Val117GlufsTer17)	NC_000005.10:g.171391797del	5	171391796	.	GT	G
5-171391783-TG-T	[]	frameshift_variant		0	0	0	1444100	0	[{'id': 'remaining', 'ac': 0, 'an': 59690, 'ac_hemi': 0, 'ac_hom': 0}, {'id': 'amr', 'ac': 0, 'an': 44662, 'ac_hemi': 0, 'ac_hom': 0}, {'id': 'fin', 'ac': 0, 'an': 53404, 'ac_hemi': 0, 'ac_hom': 0}, {'id': 'mid', 'ac': 0, 'an': 4646, 'ac_hemi': 0, 'ac_hom': 0}, {'id': 'nfe', 'ac': 0, 'an': 1097072, 'ac_hemi': 0, 'ac_hom': 0}, {'id': 'sas', 'ac': 0, 'an': 85848, 'ac_hemi': 0, 'ac_hom': 0}, {'id': 'asj', 'ac': 0, 'an': 26040, 'ac_hemi': 0, 'ac_hom': 0}, {'id': 'eas', 'ac': 0, 'an': 39620, 'ac_hemi': 0, 'ac_hom': 0}, {'id': 'afr', 'ac': 0, 'an': 33118, 'ac_hemi': 0, 'ac_hom': 0}]	0	0	0	1596452	[{'id': 'remaining', 'ac': 0, 'an': 61804, 'homozygote_count': 0, 'hemizygote_count': 0}, {'id': 'amr', 'ac': 0, 'an': 59960, 'homozygote_count': 0, 'hemizygote_count': 0}, {'id': 'fin', 'ac': 0, 'an': 64026, 'homozygote_count': 0, 'hemizygote_count': 0}, {'id': 'ami', 'ac': 0, 'an': 912, 'homozygote_count': 0, 'hemizygote_count': 0}, {'id': 'eas', 'ac': 0, 'an': 44814, 'homozygote_count': 0, 'hemizygote_count': 0}, {'id': 'mid', 'ac': 0, 'an': 4940, 'homozygote_count': 0, 'hemizygote_count': 0}, {'id': 'sas', 'ac': 0, 'an': 90672, 'homozygote_count': 0, 'hemizygote_count': 0}, {'id': 'asj', 'ac': 0, 'an': 29508, 'homozygote_count': 0, 'hemizygote_count': 0}, {'id': 'afr', 'ac': 0, 'an': 74708, 'homozygote_count': 0, 'hemizygote_count': 0}, {'id': 'nfe', 'ac': 0, 'an': 1165108, 'homozygote_count': 0, 'hemizygote_count': 0}, {'id': '', 'ac': 0, 'an': 1596452, 'homozygote_count': 0, 'hemizygote_count': 0}]							NPM1		0	1596452	0	0	0	NP_002511.1:p.(Gly113AspfsTer4)	NC_000005.10:g.171391785del	5	171391783	.	TG	T
5-171392731-C-A	[]	nonsense		0	0	0	1459476	0	[{'id': 'remaining', 'ac': 0, 'an': 60298, 'ac_hemi': 0, 'ac_hom': 0}, {'id': 'amr', 'ac': 0, 'an': 44706, 'ac_hemi': 0, 'ac_hom': 0}, {'id': 'fin', 'ac': 0, 'an': 53316, 'ac_hemi': 0, 'ac_hom': 0}, {'id': 'mid', 'ac': 0, 'an': 5766, 'ac_hemi': 0, 'ac_hom': 0}, {'id': 'nfe', 'ac': 0, 'an': 1110030, 'ac_hemi': 0, 'ac_hom': 0}, {'id': 'sas', 'ac': 0, 'an': 86134, 'ac_hemi': 0, 'ac_hom': 0}, {'id': 'asj', 'ac': 0, 'an': 26120, 'ac_hemi': 0, 'ac_hom': 0}, {'id': 'eas', 'ac': 0, 'an': 39684, 'ac_hemi': 0, 'ac_hom': 0}, {'id': 'afr', 'ac': 0, 'an': 33422, 'ac_hemi': 0, 'ac_hom': 0}]	0	0	0	1611102	[{'id': 'remaining', 'ac': 0, 'an': 62398, 'homozygote_count': 0, 'hemizygote_count': 0}, {'id': 'amr', 'ac': 0, 'an': 59926, 'homozygote_count': 0, 'hemizygote_count': 0}, {'id': 'fin', 'ac': 0, 'an': 63736, 'homozygote_count': 0, 'hemizygote_count': 0}, {'id': 'ami', 'ac': 0, 'an': 908, 'homozygote_count': 0, 'hemizygote_count': 0}, {'id': 'eas', 'ac': 0, 'an': 44844, 'homozygote_count': 0, 'hemizygote_count': 0}, {'id': 'mid', 'ac': 0, 'an': 6060, 'homozygote_count': 0, 'hemizygote_count': 0}, {'id': 'sas', 'ac': 0, 'an': 90946, 'homozygote_count': 0, 'hemizygote_count': 0}, {'id': 'asj', 'ac': 0, 'an': 29586, 'homozygote_count': 0, 'hemizygote_count': 0}, {'id': 'afr', 'ac': 0, 'an': 74714, 'homozygote_count': 0, 'hemizygote_count': 0}, {'id': 'nfe', 'ac': 0, 'an': 1177984, 'homozygote_count': 0, 'hemizygote_count': 0}, {'id': '', 'ac': 0, 'an': 1611102, 'homozygote_count': 0, 'hemizygote_count': 0}]							NPM1	ami	0	908	0	0	0	NP_002511.1:p.(Ser125Ter)	NC_000005.10:g.171392731C>A	5	171392731	.	C	A
5-171392725-CAG-C	[]	frameshift_variant		0	0	0	1457638	0	[{'id': 'remaining', 'ac': 0, 'an': 60248, 'ac_hemi': 0, 'ac_hom': 0}, {'id': 'amr', 'ac': 0, 'an': 44658, 'ac_hemi': 0, 'ac_hom': 0}, {'id': 'fin', 'ac': 0, 'an': 53266, 'ac_hemi': 0, 'ac_hom': 0}, {'id': 'mid', 'ac': 0, 'an': 5760, 'ac_hemi': 0, 'ac_hom': 0}, {'id': 'nfe', 'ac': 0, 'an': 1108538, 'ac_hemi': 0, 'ac_hom': 0}, {'id': 'sas', 'ac': 0, 'an': 86012, 'ac_hemi': 0, 'ac_hom': 0}, {'id': 'asj', 'ac': 0, 'an': 26088, 'ac_hemi': 0, 'ac_hom': 0}, {'id': 'eas', 'ac': 0, 'an': 39674, 'ac_hemi': 0, 'ac_hom': 0}, {'id': 'afr', 'ac': 0, 'an': 33394, 'ac_hemi': 0, 'ac_hom': 0}]	0	0	0	1609194	[{'id': 'remaining', 'ac': 0, 'an': 62352, 'homozygote_count': 0, 'hemizygote_count': 0}, {'id': 'amr', 'ac': 0, 'an': 59820, 'homozygote_count': 0, 'hemizygote_count': 0}, {'id': 'fin', 'ac': 0, 'an': 63642, 'homozygote_count': 0, 'hemizygote_count': 0}, {'id': 'ami', 'ac': 0, 'an': 912, 'homozygote_count': 0, 'hemizygote_count': 0}, {'id': 'eas', 'ac': 0, 'an': 44836, 'homozygote_count': 0, 'hemizygote_count': 0}, {'id': 'mid', 'ac': 0, 'an': 6052, 'homozygote_count': 0, 'hemizygote_count': 0}, {'id': 'sas', 'ac': 0, 'an': 90820, 'homozygote_count': 0, 'hemizygote_count': 0}, {'id': 'asj', 'ac': 0, 'an': 29558, 'homozygote_count': 0, 'hemizygote_count': 0}, {'id': 'afr', 'ac': 0, 'an': 74694, 'homozygote_count': 0, 'hemizygote_count': 0}, {'id': 'nfe', 'ac': 0, 'an': 1176508, 'homozygote_count': 0, 'hemizygote_count': 0}, {'id': '', 'ac': 0, 'an': 1609194, 'homozygote_count': 0, 'hemizygote_count': 0}]							NPM1		0	1609194	0	0	0	NP_002511.1:p.(Glu124ValfsTer4)	NC_000005.10:g.171392728_171392729del	5	171392725	.	CAG	C
1-119915935-G-A	['rs886041862']	nonsense		0	0	0	1461864	0	[{'id': 'remaining', 'ac': 0, 'an': 60396, 'ac_hemi': 0, 'ac_hom': 0}, {'id': 'amr', 'ac': 0, 'an': 44724, 'ac_hemi': 0, 'ac_hom': 0}, {'id': 'fin', 'ac': 0, 'an': 53396, 'ac_hemi': 0, 'ac_hom': 0}, {'id': 'mid', 'ac': 0, 'an': 5768, 'ac_hemi': 0, 'ac_hom': 0}, {'id': 'nfe', 'ac': 0, 'an': 1112008, 'ac_hemi': 0, 'ac_hom': 0}, {'id': 'sas', 'ac': 0, 'an': 86258, 'ac_hemi': 0, 'ac_hom': 0}, {'id': 'asj', 'ac': 0, 'an': 26136, 'ac_hemi': 0, 'ac_hom': 0}, {'id': 'eas', 'ac': 0, 'an': 39700, 'ac_hemi': 0, 'ac_hom': 0}, {'id': 'afr', 'ac': 0, 'an': 33478, 'ac_hemi': 0, 'ac_hom': 0}]	0	0	0	1614164	[{'id': 'remaining', 'ac': 0, 'an': 62508, 'homozygote_count': 0, 'hemizygote_count': 0}, {'id': 'amr', 'ac': 0, 'an': 60018, 'homozygote_count': 0, 'hemizygote_count': 0}, {'id': 'fin', 'ac': 0, 'an': 64016, 'homozygote_count': 0, 'hemizygote_count': 0}, {'id': 'ami', 'ac': 0, 'an': 912, 'homozygote_count': 0, 'hemizygote_count': 0}, {'id': 'eas', 'ac': 0, 'an': 44874, 'homozygote_count': 0, 'hemizygote_count': 0}, {'id': 'mid', 'ac': 0, 'an': 6062, 'homozygote_count': 0, 'hemizygote_count': 0}, {'id': 'sas', 'ac': 0, 'an': 91084, 'homozygote_count': 0, 'hemizygote_count': 0}, {'id': 'asj', 'ac': 0, 'an': 29608, 'homozygote_count': 0, 'hemizygote_count': 0}, {'id': 'afr', 'ac': 0, 'an': 75046, 'homozygote_count': 0, 'hemizygote_count': 0}, {'id': 'nfe', 'ac': 0, 'an': 1180036, 'homozygote_count': 0, 'hemizygote_count': 0}, {'id': '', 'ac': 0, 'an': 1614164, 'homozygote_count': 0, 'hemizygote_count': 0}]							NOTCH2	remaining	0	62508	0	0	0	NP_077719.2:p.(Gln2263Ter)	NC_000001.11:g.119915935G>A	1	119915935	.	G	A
1-119915876-TATGCC-T	[]	frameshift_variant		0	0	0	1461876	0	[{'id': 'remaining', 'ac': 0, 'an': 60396, 'ac_hemi': 0, 'ac_hom': 0}, {'id': 'amr', 'ac': 0, 'an': 44722, 'ac_hemi': 0, 'ac_hom': 0}, {'id': 'fin', 'ac': 0, 'an': 53412, 'ac_hemi': 0, 'ac_hom': 0}, {'id': 'mid', 'ac': 0, 'an': 5768, 'ac_hemi': 0, 'ac_hom': 0}, {'id': 'nfe', 'ac': 0, 'an': 1112006, 'ac_hemi': 0, 'ac_hom': 0}, {'id': 'sas', 'ac': 0, 'an': 86258, 'ac_hemi': 0, 'ac_hom': 0}, {'id': 'asj', 'ac': 0, 'an': 26134, 'ac_hemi': 0, 'ac_hom': 0}, {'id': 'eas', 'ac': 0, 'an': 39700, 'ac_hemi': 0, 'ac_hom': 0}, {'id': 'afr', 'ac': 0, 'an': 33480, 'ac_hemi': 0, 'ac_hom': 0}]	0	0	0	1614144	[{'id': 'remaining', 'ac': 0, 'an': 62508, 'homozygote_count': 0, 'hemizygote_count': 0}, {'id': 'amr', 'ac': 0, 'an': 60022, 'homozygote_count': 0, 'hemizygote_count': 0}, {'id': 'fin', 'ac': 0, 'an': 64026, 'homozygote_count': 0, 'hemizygote_count': 0}, {'id': 'ami', 'ac': 0, 'an': 912, 'homozygote_count': 0, 'hemizygote_count': 0}, {'id': 'eas', 'ac': 0, 'an': 44862, 'homozygote_count': 0, 'hemizygote_count': 0}, {'id': 'mid', 'ac': 0, 'an': 6062, 'homozygote_count': 0, 'hemizygote_count': 0}, {'id': 'sas', 'ac': 0, 'an': 91080, 'homozygote_count': 0, 'hemizygote_count': 0}, {'id': 'asj', 'ac': 0, 'an': 29606, 'homozygote_count': 0, 'hemizygote_count': 0}, {'id': 'afr', 'ac': 0, 'an': 75048, 'homozygote_count': 0, 'hemizygote_count': 0}, {'id': 'nfe', 'ac': 0, 'an': 1180018, 'homozygote_count': 0, 'hemizygote_count': 0}, {'id': '', 'ac': 0, 'an': 1614144, 'homozygote_count': 0, 'hemizygote_count': 0}]							NOTCH2	nfe	0	1180018	0	0	0	NP_077719.2:p.(Gly2281SerfsTer8)	NC_000001.11:g.119915878_119915882del	1	119915876	.	TATGCC	T
1-119915812-TG-T	['rs771237928']	frameshift_variant		0	0	0	1461242	0	[{'id': 'remaining', 'ac': 0, 'an': 60362, 'ac_hemi': 0, 'ac_hom': 0}, {'id': 'amr', 'ac': 0, 'an': 44714, 'ac_hemi': 0, 'ac_hom': 0}, {'id': 'fin', 'ac': 0, 'an': 53342, 'ac_hemi': 0, 'ac_hom': 0}, {'id': 'mid', 'ac': 0, 'an': 5766, 'ac_hemi': 0, 'ac_hom': 0}, {'id': 'nfe', 'ac': 0, 'an': 1111598, 'ac_hemi': 0, 'ac_hom': 0}, {'id': 'sas', 'ac': 0, 'an': 86238, 'ac_hemi': 0, 'ac_hom': 0}, {'id': 'asj', 'ac': 0, 'an': 26070, 'ac_hemi': 0, 'ac_hom': 0}, {'id': 'eas', 'ac': 0, 'an': 39680, 'ac_hemi': 0, 'ac_hom': 0}, {'id': 'afr', 'ac': 0, 'an': 33472, 'ac_hemi': 0, 'ac_hom': 0}]	0	0	0	1613494	[{'id': 'remaining', 'ac': 0, 'an': 62474, 'homozygote_count': 0, 'hemizygote_count': 0}, {'id': 'amr', 'ac': 0, 'an': 60018, 'homozygote_count': 0, 'hemizygote_count': 0}, {'id': 'fin', 'ac': 0, 'an': 63958, 'homozygote_count': 0, 'hemizygote_count': 0}, {'id': 'ami', 'ac': 0, 'an': 912, 'homozygote_count': 0, 'hemizygote_count': 0}, {'id': 'eas', 'ac': 0, 'an': 44856, 'homozygote_count': 0, 'hemizygote_count': 0}, {'id': 'mid', 'ac': 0, 'an': 6060, 'homozygote_count': 0, 'hemizygote_count': 0}, {'id': 'sas', 'ac': 0, 'an': 91066, 'homozygote_count': 0, 'hemizygote_count': 0}, {'id': 'asj', 'ac': 0, 'an': 29538, 'homozygote_count': 0, 'hemizygote_count': 0}, {'id': 'afr', 'ac': 0, 'an': 75026, 'homozygote_count': 0, 'hemizygote_count': 0}, {'id': 'nfe', 'ac': 0, 'an': 1179586, 'homozygote_count': 0, 'hemizygote_count': 0}, {'id': '', 'ac': 0, 'an': 1613494, 'homozygote_count': 0, 'hemizygote_count': 0}]							NOTCH2		0	1613494	0	0	0	NP_077719.2:p.(Ile2304LeufsTer2)	NC_000001.11:g.119915818del	1	119915812	.	TG	T
1-119915464-CTG-C	[]	frameshift_variant		0	0	0	1461854	0	[{'id': 'remaining', 'ac': 0, 'an': 60396, 'ac_hemi': 0, 'ac_hom': 0}, {'id': 'amr', 'ac': 0, 'an': 44724, 'ac_hemi': 0, 'ac_hom': 0}, {'id': 'fin', 'ac': 0, 'an': 53392, 'ac_hemi': 0, 'ac_hom': 0}, {'id': 'mid', 'ac': 0, 'an': 5768, 'ac_hemi': 0, 'ac_hom': 0}, {'id': 'nfe', 'ac': 0, 'an': 1112002, 'ac_hemi': 0, 'ac_hom': 0}, {'id': 'sas', 'ac': 0, 'an': 86256, 'ac_hemi': 0, 'ac_hom': 0}, {'id': 'asj', 'ac': 0, 'an': 26136, 'ac_hemi': 0, 'ac_hom': 0}, {'id': 'eas', 'ac': 0, 'an': 39700, 'ac_hemi': 0, 'ac_hom': 0}, {'id': 'afr', 'ac': 0, 'an': 33480, 'ac_hemi': 0, 'ac_hom': 0}]	0	0	0	1614146	[{'id': 'remaining', 'ac': 0, 'an': 62512, 'homozygote_count': 0, 'hemizygote_count': 0}, {'id': 'amr', 'ac': 0, 'an': 60028, 'homozygote_count': 0, 'hemizygote_count': 0}, {'id': 'fin', 'ac': 0, 'an': 64002, 'homozygote_count': 0, 'hemizygote_count': 0}, {'id': 'ami', 'ac': 0, 'an': 912, 'homozygote_count': 0, 'hemizygote_count': 0}, {'id': 'eas', 'ac': 0, 'an': 44876, 'homozygote_count': 0, 'hemizygote_count': 0}, {'id': 'mid', 'ac': 0, 'an': 6062, 'homozygote_count': 0, 'hemizygote_count': 0}, {'id': 'sas', 'ac': 0, 'an': 91086, 'homozygote_count': 0, 'hemizygote_count': 0}, {'id': 'asj', 'ac': 0, 'an': 29606, 'homozygote_count': 0, 'hemizygote_count': 0}, {'id': 'afr', 'ac': 0, 'an': 75040, 'homozygote_count': 0, 'hemizygote_count': 0}, {'id': 'nfe', 'ac': 0, 'an': 1180022, 'homozygote_count': 0, 'hemizygote_count': 0}, {'id': '', 'ac': 0, 'an': 1614146, 'homozygote_count': 0, 'hemizygote_count': 0}]							NOTCH2	mid	0	6062	0	0	0	NP_077719.2:p.(Pro2419ArgfsTer4)	NC_000001.11:g.119915465_119915466del	1	119915464	.	CTG	C
1-119916248-G-GT	['rs1299780909']	frameshift_variant		0	0	0	1461880	0	[{'id': 'remaining', 'ac': 0, 'an': 60394, 'ac_hemi': 0, 'ac_hom': 0}, {'id': 'amr', 'ac': 0, 'an': 44724, 'ac_hemi': 0, 'ac_hom': 0}, {'id': 'fin', 'ac': 0, 'an': 53420, 'ac_hemi': 0, 'ac_hom': 0}, {'id': 'mid', 'ac': 0, 'an': 5768, 'ac_hemi': 0, 'ac_hom': 0}, {'id': 'nfe', 'ac': 0, 'an': 1112000, 'ac_hemi': 0, 'ac_hom': 0}, {'id': 'sas', 'ac': 0, 'an': 86258, 'ac_hemi': 0, 'ac_hom': 0}, {'id': 'asj', 'ac': 0, 'an': 26136, 'ac_hemi': 0, 'ac_hom': 0}, {'id': 'eas', 'ac': 0, 'an': 39700, 'ac_hemi': 0, 'ac_hom': 0}, {'id': 'afr', 'ac': 0, 'an': 33480, 'ac_hemi': 0, 'ac_hom': 0}]	0	0	0	1614218	[{'id': 'remaining', 'ac': 0, 'an': 62508, 'homozygote_count': 0, 'hemizygote_count': 0}, {'id': 'amr', 'ac': 0, 'an': 60030, 'homozygote_count': 0, 'hemizygote_count': 0}, {'id': 'fin', 'ac': 0, 'an': 64050, 'homozygote_count': 0, 'hemizygote_count': 0}, {'id': 'ami', 'ac': 0, 'an': 912, 'homozygote_count': 0, 'hemizygote_count': 0}, {'id': 'eas', 'ac': 0, 'an': 44880, 'homozygote_count': 0, 'hemizygote_count': 0}, {'id': 'mid', 'ac': 0, 'an': 6062, 'homozygote_count': 0, 'hemizygote_count': 0}, {'id': 'sas', 'ac': 0, 'an': 91082, 'homozygote_count': 0, 'hemizygote_count': 0}, {'id': 'asj', 'ac': 0, 'an': 29608, 'homozygote_count': 0, 'hemizygote_count': 0}, {'id': 'afr', 'ac': 0, 'an': 75064, 'homozygote_count': 0, 'hemizygote_count': 0}, {'id': 'nfe', 'ac': 0, 'an': 1180022, 'homozygote_count': 0, 'hemizygote_count': 0}, {'id': '', 'ac': 0, 'an': 1614218, 'homozygote_count': 0, 'hemizygote_count': 0}]							NOTCH2	afr	0	75064	0	0	0	NP_077719.2:p.(His2158GlnfsTer46)	NC_000001.11:g.119916249dup	1	119916248	.	G	GT
1-119915480-G-C	[]	nonsense		0	0	0	1461836	0	[{'id': 'remaining', 'ac': 0, 'an': 60394, 'ac_hemi': 0, 'ac_hom': 0}, {'id': 'amr', 'ac': 0, 'an': 44724, 'ac_hemi': 0, 'ac_hom': 0}, {'id': 'fin', 'ac': 0, 'an': 53380, 'ac_hemi': 0, 'ac_hom': 0}, {'id': 'mid', 'ac': 0, 'an': 5768, 'ac_hemi': 0, 'ac_hom': 0}, {'id': 'nfe', 'ac': 0, 'an': 1112000, 'ac_hemi': 0, 'ac_hom': 0}, {'id': 'sas', 'ac': 0, 'an': 86256, 'ac_hemi': 0, 'ac_hom': 0}, {'id': 'asj', 'ac': 0, 'an': 26134, 'ac_hemi': 0, 'ac_hom': 0}, {'id': 'eas', 'ac': 0, 'an': 39700, 'ac_hemi': 0, 'ac_hom': 0}, {'id': 'afr', 'ac': 0, 'an': 33480, 'ac_hemi': 0, 'ac_hom': 0}]	0	0	0	1614174	[{'id': 'remaining', 'ac': 0, 'an': 62510, 'homozygote_count': 0, 'hemizygote_count': 0}, {'id': 'amr', 'ac': 0, 'an': 60034, 'homozygote_count': 0, 'hemizygote_count': 0}, {'id': 'fin', 'ac': 0, 'an': 64002, 'homozygote_count': 0, 'hemizygote_count': 0}, {'id': 'ami', 'ac': 0, 'an': 912, 'homozygote_count': 0, 'hemizygote_count': 0}, {'id': 'eas', 'ac': 0, 'an': 44880, 'homozygote_count': 0, 'hemizygote_count': 0}, {'id': 'mid', 'ac': 0, 'an': 6062, 'homozygote_count': 0, 'hemizygote_count': 0}, {'id': 'sas', 'ac': 0, 'an': 91086, 'homozygote_count': 0, 'hemizygote_count': 0}, {'id': 'asj', 'ac': 0, 'an': 29606, 'homozygote_count': 0, 'hemizygote_count': 0}, {'id': 'afr', 'ac': 0, 'an': 75056, 'homozygote_count': 0, 'hemizygote_count': 0}, {'id': 'nfe', 'ac': 0, 'an': 1180026, 'homozygote_count': 0, 'hemizygote_count': 0}, {'id': '', 'ac': 0, 'an': 1614174, 'homozygote_count': 0, 'hemizygote_count': 0}]							NOTCH2		0	1614174	0	0	0	NP_077719.2:p.(Tyr2414Ter)	NC_000001.11:g.119915480G>C	1	119915480	.	G	C
1-119916318-A-ACT	[]	frameshift_variant		0	0	0	1461890	0	[{'id': 'remaining', 'ac': 0, 'an': 60396, 'ac_hemi': 0, 'ac_hom': 0}, {'id': 'amr', 'ac': 0, 'an': 44724, 'ac_hemi': 0, 'ac_hom': 0}, {'id': 'fin', 'ac': 0, 'an': 53418, 'ac_hemi': 0, 'ac_hom': 0}, {'id': 'mid', 'ac': 0, 'an': 5768, 'ac_hemi': 0, 'ac_hom': 0}, {'id': 'nfe', 'ac': 0, 'an': 1112010, 'ac_hemi': 0, 'ac_hom': 0}, {'id': 'sas', 'ac': 0, 'an': 86258, 'ac_hemi': 0, 'ac_hom': 0}, {'id': 'asj', 'ac': 0, 'an': 26136, 'ac_hemi': 0, 'ac_hom': 0}, {'id': 'eas', 'ac': 0, 'an': 39700, 'ac_hemi': 0, 'ac_hom': 0}, {'id': 'afr', 'ac': 0, 'an': 33480, 'ac_hemi': 0, 'ac_hom': 0}]	0	0	0	1614224	[{'id': 'remaining', 'ac': 0, 'an': 62508, 'homozygote_count': 0, 'hemizygote_count': 0}, {'id': 'amr', 'ac': 0, 'an': 60034, 'homozygote_count': 0, 'hemizygote_count': 0}, {'id': 'fin', 'ac': 0, 'an': 64042, 'homozygote_count': 0, 'hemizygote_count': 0}, {'id': 'ami', 'ac': 0, 'an': 912, 'homozygote_count': 0, 'hemizygote_count': 0}, {'id': 'eas', 'ac': 0, 'an': 44882, 'homozygote_count': 0, 'hemizygote_count': 0}, {'id': 'mid', 'ac': 0, 'an': 6062, 'homozygote_count': 0, 'hemizygote_count': 0}, {'id': 'sas', 'ac': 0, 'an': 91092, 'homozygote_count': 0, 'hemizygote_count': 0}, {'id': 'asj', 'ac': 0, 'an': 29608, 'homozygote_count': 0, 'hemizygote_count': 0}, {'id': 'afr', 'ac': 0, 'an': 75058, 'homozygote_count': 0, 'hemizygote_count': 0}, {'id': 'nfe', 'ac': 0, 'an': 1180026, 'homozygote_count': 0, 'hemizygote_count': 0}, {'id': '', 'ac': 0, 'an': 1614224, 'homozygote_count': 0, 'hemizygote_count': 0}]							NOTCH2	remaining	0	62508	0	0	0	NP_077719.2:p.(Leu2135GlnfsTer2)	NC_000001.11:g.119916318_119916319insCT	1	119916318	.	A	ACT
1-43349943-C-T	[]	nonsense		0	0	0	444	0	[{'id': 'remaining', 'ac': 0, 'an': 26, 'ac_hemi': 0, 'ac_hom': 0}, {'id': 'amr', 'ac': 0, 'an': 30, 'ac_hemi': 0, 'ac_hom': 0}, {'id': 'fin', 'ac': 0, 'an': 42, 'ac_hemi': 0, 'ac_hom': 0}, {'id': 'mid', 'ac': 0, 'an': 0, 'ac_hemi': 0, 'ac_hom': 0}, {'id': 'nfe', 'ac': 0, 'an': 312, 'ac_hemi': 0, 'ac_hom': 0}, {'id': 'sas', 'ac': 0, 'an': 28, 'ac_hemi': 0, 'ac_hom': 0}, {'id': 'asj', 'ac': 0, 'an': 0, 'ac_hemi': 0, 'ac_hom': 0}, {'id': 'eas', 'ac': 0, 'an': 4, 'ac_hemi': 0, 'ac_hom': 0}, {'id': 'afr', 'ac': 0, 'an': 2, 'ac_hemi': 0, 'ac_hom': 0}]	0	0	0	152818	[{'id': 'remaining', 'ac': 0, 'an': 2140, 'homozygote_count': 0, 'hemizygote_count': 0}, {'id': 'amr', 'ac': 0, 'an': 15338, 'homozygote_count': 0, 'hemizygote_count': 0}, {'id': 'fin', 'ac': 0, 'an': 10666, 'homozygote_count': 0, 'hemizygote_count': 0}, {'id': 'ami', 'ac': 0, 'an': 912, 'homozygote_count': 0, 'hemizygote_count': 0}, {'id': 'eas', 'ac': 0, 'an': 5192, 'homozygote_count': 0, 'hemizygote_count': 0}, {'id': 'mid', 'ac': 0, 'an': 294, 'homozygote_count': 0, 'hemizygote_count': 0}, {'id': 'sas', 'ac': 0, 'an': 4862, 'homozygote_count': 0, 'hemizygote_count': 0}, {'id': 'asj', 'ac': 0, 'an': 3472, 'homozygote_count': 0, 'hemizygote_count': 0}, {'id': 'afr', 'ac': 0, 'an': 41594, 'homozygote_count': 0, 'hemizygote_count': 0}, {'id': 'nfe', 'ac': 0, 'an': 68348, 'homozygote_count': 0, 'hemizygote_count': 0}, {'id': '', 'ac': 0, 'an': 152818, 'homozygote_count': 0, 'hemizygote_count': 0}]							MPL	afr	0	41594	0	0	0	NP_005364.1:p.?	NC_000001.11:g.43349943C>T	1	43349943	.	C	T
1-43349943-CAA-C	[]	frameshift_variant		0	0	0	444	0	[{'id': 'remaining', 'ac': 0, 'an': 26, 'ac_hemi': 0, 'ac_hom': 0}, {'id': 'amr', 'ac': 0, 'an': 30, 'ac_hemi': 0, 'ac_hom': 0}, {'id': 'fin', 'ac': 0, 'an': 42, 'ac_hemi': 0, 'ac_hom': 0}, {'id': 'mid', 'ac': 0, 'an': 0, 'ac_hemi': 0, 'ac_hom': 0}, {'id': 'nfe', 'ac': 0, 'an': 312, 'ac_hemi': 0, 'ac_hom': 0}, {'id': 'sas', 'ac': 0, 'an': 28, 'ac_hemi': 0, 'ac_hom': 0}, {'id': 'asj', 'ac': 0, 'an': 0, 'ac_hemi': 0, 'ac_hom': 0}, {'id': 'eas', 'ac': 0, 'an': 4, 'ac_hemi': 0, 'ac_hom': 0}, {'id': 'afr', 'ac': 0, 'an': 2, 'ac_hemi': 0, 'ac_hom': 0}]	0	0	0	152818	[{'id': 'remaining', 'ac': 0, 'an': 2140, 'homozygote_count': 0, 'hemizygote_count': 0}, {'id': 'amr', 'ac': 0, 'an': 15338, 'homozygote_count': 0, 'hemizygote_count': 0}, {'id': 'fin', 'ac': 0, 'an': 10666, 'homozygote_count': 0, 'hemizygote_count': 0}, {'id': 'ami', 'ac': 0, 'an': 912, 'homozygote_count': 0, 'hemizygote_count': 0}, {'id': 'eas', 'ac': 0, 'an': 5192, 'homozygote_count': 0, 'hemizygote_count': 0}, {'id': 'mid', 'ac': 0, 'an': 294, 'homozygote_count': 0, 'hemizygote_count': 0}, {'id': 'sas', 'ac': 0, 'an': 4862, 'homozygote_count': 0, 'hemizygote_count': 0}, {'id': 'asj', 'ac': 0, 'an': 3472, 'homozygote_count': 0, 'hemizygote_count': 0}, {'id': 'afr', 'ac': 0, 'an': 41594, 'homozygote_count': 0, 'hemizygote_count': 0}, {'id': 'nfe', 'ac': 0, 'an': 68348, 'homozygote_count': 0, 'hemizygote_count': 0}, {'id': '', 'ac': 0, 'an': 152818, 'homozygote_count': 0, 'hemizygote_count': 0}]							MPL	nfe	0	68348	0	0	0	NP_005364.1:p.?	NC_000001.11:g.43349945_43349946del	1	43349943	.	CAA	C
1-119917695-AT-A	['rs1446995271']	frameshift_variant		0	0	0	1461550	0	[{'id': 'remaining', 'ac': 0, 'an': 60386, 'ac_hemi': 0, 'ac_hom': 0}, {'id': 'amr', 'ac': 0, 'an': 44724, 'ac_hemi': 0, 'ac_hom': 0}, {'id': 'fin', 'ac': 0, 'an': 53282, 'ac_hemi': 0, 'ac_hom': 0}, {'id': 'mid', 'ac': 0, 'an': 5768, 'ac_hemi': 0, 'ac_hom': 0}, {'id': 'nfe', 'ac': 0, 'an': 1111822, 'ac_hemi': 0, 'ac_hom': 0}, {'id': 'sas', 'ac': 0, 'an': 86256, 'ac_hemi': 0, 'ac_hom': 0}, {'id': 'asj', 'ac': 0, 'an': 26136, 'ac_hemi': 0, 'ac_hom': 0}, {'id': 'eas', 'ac': 0, 'an': 39698, 'ac_hemi': 0, 'ac_hom': 0}, {'id': 'afr', 'ac': 0, 'an': 33478, 'ac_hemi': 0, 'ac_hom': 0}]	0	0	0	1613796	[{'id': 'remaining', 'ac': 0, 'an': 62498, 'homozygote_count': 0, 'hemizygote_count': 0}, {'id': 'amr', 'ac': 0, 'an': 60016, 'homozygote_count': 0, 'hemizygote_count': 0}, {'id': 'fin', 'ac': 0, 'an': 63900, 'homozygote_count': 0, 'hemizygote_count': 0}, {'id': 'ami', 'ac': 0, 'an': 912, 'homozygote_count': 0, 'hemizygote_count': 0}, {'id': 'eas', 'ac': 0, 'an': 44878, 'homozygote_count': 0, 'hemizygote_count': 0}, {'id': 'mid', 'ac': 0, 'an': 6062, 'homozygote_count': 0, 'hemizygote_count': 0}, {'id': 'sas', 'ac': 0, 'an': 91062, 'homozygote_count': 0, 'hemizygote_count': 0}, {'id': 'asj', 'ac': 0, 'an': 29606, 'homozygote_count': 0, 'hemizygote_count': 0}, {'id': 'afr', 'ac': 0, 'an': 75014, 'homozygote_count': 0, 'hemizygote_count': 0}, {'id': 'nfe', 'ac': 0, 'an': 1179848, 'homozygote_count': 0, 'hemizygote_count': 0}, {'id': '', 'ac': 0, 'an': 1613796, 'homozygote_count': 0, 'hemizygote_count': 0}]							NOTCH2		0	1613796	0	0	0	NP_077719.2:p.(Asn1999MetfsTer32)	NC_000001.11:g.119917700del	1	119917695	.	AT	A
1-119917676-G-A	[]	nonsense		0	0	0	1458510	0	[{'id': 'remaining', 'ac': 0, 'an': 60278, 'ac_hemi': 0, 'ac_hom': 0}, {'id': 'amr', 'ac': 0, 'an': 44716, 'ac_hemi': 0, 'ac_hom': 0}, {'id': 'fin', 'ac': 0, 'an': 53118, 'ac_hemi': 0, 'ac_hom': 0}, {'id': 'mid', 'ac': 0, 'an': 5764, 'ac_hemi': 0, 'ac_hom': 0}, {'id': 'nfe', 'ac': 0, 'an': 1109242, 'ac_hemi': 0, 'ac_hom': 0}, {'id': 'sas', 'ac': 0, 'an': 86190, 'ac_hemi': 0, 'ac_hom': 0}, {'id': 'asj', 'ac': 0, 'an': 26118, 'ac_hemi': 0, 'ac_hom': 0}, {'id': 'eas', 'ac': 0, 'an': 39686, 'ac_hemi': 0, 'ac_hom': 0}, {'id': 'afr', 'ac': 0, 'an': 33398, 'ac_hemi': 0, 'ac_hom': 0}]	0	0	0	1610778	[{'id': 'remaining', 'ac': 0, 'an': 62392, 'homozygote_count': 0, 'hemizygote_count': 0}, {'id': 'amr', 'ac': 0, 'an': 60022, 'homozygote_count': 0, 'hemizygote_count': 0}, {'id': 'fin', 'ac': 0, 'an': 63730, 'homozygote_count': 0, 'hemizygote_count': 0}, {'id': 'ami', 'ac': 0, 'an': 912, 'homozygote_count': 0, 'hemizygote_count': 0}, {'id': 'eas', 'ac': 0, 'an': 44864, 'homozygote_count': 0, 'hemizygote_count': 0}, {'id': 'mid', 'ac': 0, 'an': 6058, 'homozygote_count': 0, 'hemizygote_count': 0}, {'id': 'sas', 'ac': 0, 'an': 91004, 'homozygote_count': 0, 'hemizygote_count': 0}, {'id': 'asj', 'ac': 0, 'an': 29590, 'homozygote_count': 0, 'hemizygote_count': 0}, {'id': 'afr', 'ac': 0, 'an': 74950, 'homozygote_count': 0, 'hemizygote_count': 0}, {'id': 'nfe', 'ac': 0, 'an': 1177256, 'homozygote_count': 0, 'hemizygote_count': 0}, {'id': '', 'ac': 0, 'an': 1610778, 'homozygote_count': 0, 'hemizygote_count': 0}]							NOTCH2	afr	0	74950	0	0	0	NP_077719.2:p.(Gln2006Ter)	NC_000001.11:g.119917676G>A	1	119917676	.	G	A
9-136544092-G-T	[]	nonsense		0	0	0	1423110	0	[{'id': 'remaining', 'ac': 0, 'an': 58864, 'ac_hemi': 0, 'ac_hom': 0}, {'id': 'amr', 'ac': 0, 'an': 39388, 'ac_hemi': 0, 'ac_hom': 0}, {'id': 'fin', 'ac': 0, 'an': 49760, 'ac_hemi': 0, 'ac_hom': 0}, {'id': 'mid', 'ac': 0, 'an': 4208, 'ac_hemi': 0, 'ac_hom': 0}, {'id': 'nfe', 'ac': 0, 'an': 1093706, 'ac_hemi': 0, 'ac_hom': 0}, {'id': 'sas', 'ac': 0, 'an': 81190, 'ac_hemi': 0, 'ac_hom': 0}, {'id': 'asj', 'ac': 0, 'an': 25482, 'ac_hemi': 0, 'ac_hom': 0}, {'id': 'eas', 'ac': 0, 'an': 37812, 'ac_hemi': 0, 'ac_hom': 0}, {'id': 'afr', 'ac': 0, 'an': 32700, 'ac_hemi': 0, 'ac_hom': 0}]	0	0	0	1575454	[{'id': 'remaining', 'ac': 0, 'an': 60978, 'homozygote_count': 0, 'hemizygote_count': 0}, {'id': 'amr', 'ac': 0, 'an': 54698, 'homozygote_count': 0, 'hemizygote_count': 0}, {'id': 'fin', 'ac': 0, 'an': 60388, 'homozygote_count': 0, 'hemizygote_count': 0}, {'id': 'ami', 'ac': 0, 'an': 912, 'homozygote_count': 0, 'hemizygote_count': 0}, {'id': 'eas', 'ac': 0, 'an': 42990, 'homozygote_count': 0, 'hemizygote_count': 0}, {'id': 'mid', 'ac': 0, 'an': 4502, 'homozygote_count': 0, 'hemizygote_count': 0}, {'id': 'sas', 'ac': 0, 'an': 86022, 'homozygote_count': 0, 'hemizygote_count': 0}, {'id': 'asj', 'ac': 0, 'an': 28952, 'homozygote_count': 0, 'hemizygote_count': 0}, {'id': 'afr', 'ac': 0, 'an': 74274, 'homozygote_count': 0, 'hemizygote_count': 0}, {'id': 'nfe', 'ac': 0, 'an': 1161738, 'homozygote_count': 0, 'hemizygote_count': 0}, {'id': '', 'ac': 0, 'an': 1575454, 'homozygote_count': 0, 'hemizygote_count': 0}]							NOTCH1	remaining	0	60978	0	0	0	NP_060087.3:p.(Cys24Ter)	NC_000009.12:g.136544092G>T	9	136544092	.	G	T
9-136544088-G-A	['rs1217905346']	nonsense		0	0	0	1425270	0	[{'id': 'remaining', 'ac': 0, 'an': 58962, 'ac_hemi': 0, 'ac_hom': 0}, {'id': 'amr', 'ac': 0, 'an': 39714, 'ac_hemi': 0, 'ac_hom': 0}, {'id': 'fin', 'ac': 0, 'an': 49908, 'ac_hemi': 0, 'ac_hom': 0}, {'id': 'mid', 'ac': 0, 'an': 4248, 'ac_hemi': 0, 'ac_hom': 0}, {'id': 'nfe', 'ac': 0, 'an': 1094856, 'ac_hemi': 0, 'ac_hom': 0}, {'id': 'sas', 'ac': 0, 'an': 81380, 'ac_hemi': 0, 'ac_hom': 0}, {'id': 'asj', 'ac': 0, 'an': 25512, 'ac_hemi': 0, 'ac_hom': 0}, {'id': 'eas', 'ac': 0, 'an': 37936, 'ac_hemi': 0, 'ac_hom': 0}, {'id': 'afr', 'ac': 0, 'an': 32754, 'ac_hemi': 0, 'ac_hom': 0}]	0	0	0	1577614	[{'id': 'remaining', 'ac': 0, 'an': 61076, 'homozygote_count': 0, 'hemizygote_count': 0}, {'id': 'amr', 'ac': 0, 'an': 55024, 'homozygote_count': 0, 'hemizygote_count': 0}, {'id': 'fin', 'ac': 0, 'an': 60540, 'homozygote_count': 0, 'hemizygote_count': 0}, {'id': 'ami', 'ac': 0, 'an': 912, 'homozygote_count': 0, 'hemizygote_count': 0}, {'id': 'eas', 'ac': 0, 'an': 43124, 'homozygote_count': 0, 'hemizygote_count': 0}, {'id': 'mid', 'ac': 0, 'an': 4542, 'homozygote_count': 0, 'hemizygote_count': 0}, {'id': 'sas', 'ac': 0, 'an': 86212, 'homozygote_count': 0, 'hemizygote_count': 0}, {'id': 'asj', 'ac': 0, 'an': 28982, 'homozygote_count': 0, 'hemizygote_count': 0}, {'id': 'afr', 'ac': 0, 'an': 74316, 'homozygote_count': 0, 'hemizygote_count': 0}, {'id': 'nfe', 'ac': 0, 'an': 1162886, 'homozygote_count': 0, 'hemizygote_count': 0}, {'id': '', 'ac': 0, 'an': 1577614, 'homozygote_count': 0, 'hemizygote_count': 0}]							NOTCH1	nfe	0	1162886	0	0	0	NP_060087.3:p.(Gln26Ter)	NC_000009.12:g.136544088G>A	9	136544088	.	G	A
9-136544079-C-A	[]	nonsense		0	0	0	1427600	0	[{'id': 'remaining', 'ac': 0, 'an': 59012, 'ac_hemi': 0, 'ac_hom': 0}, {'id': 'amr', 'ac': 0, 'an': 40132, 'ac_hemi': 0, 'ac_hom': 0}, {'id': 'fin', 'ac': 0, 'an': 49980, 'ac_hemi': 0, 'ac_hom': 0}, {'id': 'mid', 'ac': 0, 'an': 4300, 'ac_hemi': 0, 'ac_hom': 0}, {'id': 'nfe', 'ac': 0, 'an': 1096206, 'ac_hemi': 0, 'ac_hom': 0}, {'id': 'sas', 'ac': 0, 'an': 81550, 'ac_hemi': 0, 'ac_hom': 0}, {'id': 'asj', 'ac': 0, 'an': 25542, 'ac_hemi': 0, 'ac_hom': 0}, {'id': 'eas', 'ac': 0, 'an': 38066, 'ac_hemi': 0, 'ac_hom': 0}, {'id': 'afr', 'ac': 0, 'an': 32812, 'ac_hemi': 0, 'ac_hom': 0}]	0	0	0	1579946	[{'id': 'remaining', 'ac': 0, 'an': 61126, 'homozygote_count': 0, 'hemizygote_count': 0}, {'id': 'amr', 'ac': 0, 'an': 55436, 'homozygote_count': 0, 'hemizygote_count': 0}, {'id': 'fin', 'ac': 0, 'an': 60612, 'homozygote_count': 0, 'hemizygote_count': 0}, {'id': 'ami', 'ac': 0, 'an': 912, 'homozygote_count': 0, 'hemizygote_count': 0}, {'id': 'eas', 'ac': 0, 'an': 43254, 'homozygote_count': 0, 'hemizygote_count': 0}, {'id': 'mid', 'ac': 0, 'an': 4594, 'homozygote_count': 0, 'hemizygote_count': 0}, {'id': 'sas', 'ac': 0, 'an': 86378, 'homozygote_count': 0, 'hemizygote_count': 0}, {'id': 'asj', 'ac': 0, 'an': 29014, 'homozygote_count': 0, 'hemizygote_count': 0}, {'id': 'afr', 'ac': 0, 'an': 74378, 'homozygote_count': 0, 'hemizygote_count': 0}, {'id': 'nfe', 'ac': 0, 'an': 1164242, 'homozygote_count': 0, 'hemizygote_count': 0}, {'id': '', 'ac': 0, 'an': 1579946, 'homozygote_count': 0, 'hemizygote_count': 0}]							NOTCH1		0	1579946	0	0	0	NP_060087.3:p.(Glu29Ter)	NC_000009.12:g.136544079C>A	9	136544079	.	C	A
9-136544058-TC-T	[]	frameshift_variant		0	0	0	1424290	0	[{'id': 'remaining', 'ac': 0, 'an': 58872, 'ac_hemi': 0, 'ac_hom': 0}, {'id': 'amr', 'ac': 0, 'an': 39900, 'ac_hemi': 0, 'ac_hom': 0}, {'id': 'fin', 'ac': 0, 'an': 49372, 'ac_hemi': 0, 'ac_hom': 0}, {'id': 'mid', 'ac': 0, 'an': 4466, 'ac_hemi': 0, 'ac_hom': 0}, {'id': 'nfe', 'ac': 0, 'an': 1094116, 'ac_hemi': 0, 'ac_hom': 0}, {'id': 'sas', 'ac': 0, 'an': 81524, 'ac_hemi': 0, 'ac_hom': 0}, {'id': 'asj', 'ac': 0, 'an': 25484, 'ac_hemi': 0, 'ac_hom': 0}, {'id': 'eas', 'ac': 0, 'an': 37838, 'ac_hemi': 0, 'ac_hom': 0}, {'id': 'afr', 'ac': 0, 'an': 32718, 'ac_hemi': 0, 'ac_hom': 0}]	0	0	0	1576460	[{'id': 'remaining', 'ac': 0, 'an': 60982, 'homozygote_count': 0, 'hemizygote_count': 0}, {'id': 'amr', 'ac': 0, 'an': 55192, 'homozygote_count': 0, 'hemizygote_count': 0}, {'id': 'fin', 'ac': 0, 'an': 59982, 'homozygote_count': 0, 'hemizygote_count': 0}, {'id': 'ami', 'ac': 0, 'an': 912, 'homozygote_count': 0, 'hemizygote_count': 0}, {'id': 'eas', 'ac': 0, 'an': 43010, 'homozygote_count': 0, 'hemizygote_count': 0}, {'id': 'mid', 'ac': 0, 'an': 4760, 'homozygote_count': 0, 'hemizygote_count': 0}, {'id': 'sas', 'ac': 0, 'an': 86344, 'homozygote_count': 0, 'hemizygote_count': 0}, {'id': 'asj', 'ac': 0, 'an': 28952, 'homozygote_count': 0, 'hemizygote_count': 0}, {'id': 'afr', 'ac': 0, 'an': 74222, 'homozygote_count': 0, 'hemizygote_count': 0}, {'id': 'nfe', 'ac': 0, 'an': 1162104, 'homozygote_count': 0, 'hemizygote_count': 0}, {'id': '', 'ac': 0, 'an': 1576460, 'homozygote_count': 0, 'hemizygote_count': 0}]							NOTCH1		0	1576460	0	0	0	NP_060087.3:p.(Lys36SerfsTer64)	NC_000009.12:g.136544061del	9	136544058	.	TC	T
9-136545729-G-A	[]	nonsense		0	0	0	1276038	0	[{'id': 'remaining', 'ac': 0, 'an': 52366, 'ac_hemi': 0, 'ac_hom': 0}, {'id': 'amr', 'ac': 0, 'an': 19700, 'ac_hemi': 0, 'ac_hom': 0}, {'id': 'fin', 'ac': 0, 'an': 31620, 'ac_hemi': 0, 'ac_hom': 0}, {'id': 'mid', 'ac': 0, 'an': 3738, 'ac_hemi': 0, 'ac_hom': 0}, {'id': 'nfe', 'ac': 0, 'an': 1027472, 'ac_hemi': 0, 'ac_hom': 0}, {'id': 'sas', 'ac': 0, 'an': 67390, 'ac_hemi': 0, 'ac_hom': 0}, {'id': 'asj', 'ac': 0, 'an': 21470, 'ac_hemi': 0, 'ac_hom': 0}, {'id': 'eas', 'ac': 0, 'an': 27076, 'ac_hemi': 0, 'ac_hom': 0}, {'id': 'afr', 'ac': 0, 'an': 25206, 'ac_hemi': 0, 'ac_hom': 0}]	0	0	0	1427912	[{'id': 'remaining', 'ac': 0, 'an': 54474, 'homozygote_count': 0, 'hemizygote_count': 0}, {'id': 'amr', 'ac': 0, 'an': 34960, 'homozygote_count': 0, 'hemizygote_count': 0}, {'id': 'fin', 'ac': 0, 'an': 42106, 'homozygote_count': 0, 'hemizygote_count': 0}, {'id': 'ami', 'ac': 0, 'an': 912, 'homozygote_count': 0, 'hemizygote_count': 0}, {'id': 'eas', 'ac': 0, 'an': 32238, 'homozygote_count': 0, 'hemizygote_count': 0}, {'id': 'mid', 'ac': 0, 'an': 4030, 'homozygote_count': 0, 'hemizygote_count': 0}, {'id': 'sas', 'ac': 0, 'an': 72214, 'homozygote_count': 0, 'hemizygote_count': 0}, {'id': 'asj', 'ac': 0, 'an': 24938, 'homozygote_count': 0, 'hemizygote_count': 0}, {'id': 'afr', 'ac': 0, 'an': 66706, 'homozygote_count': 0, 'hemizygote_count': 0}, {'id': 'nfe', 'ac': 0, 'an': 1095334, 'homozygote_count': 0, 'hemizygote_count': 0}, {'id': '', 'ac': 0, 'an': 1427912, 'homozygote_count': 0, 'hemizygote_count': 0}]							NOTCH1	amr	0	34960	0	0	0	NP_060087.3:p.(Arg20Ter)	NC_000009.12:g.136545729G>A	9	136545729	.	G	A
9-136544052-C-A	[]	nonsense		0	0	0	1424764	0	[{'id': 'remaining', 'ac': 0, 'an': 58920, 'ac_hemi': 0, 'ac_hom': 0}, {'id': 'amr', 'ac': 0, 'an': 39964, 'ac_hemi': 0, 'ac_hom': 0}, {'id': 'fin', 'ac': 0, 'an': 49430, 'ac_hemi': 0, 'ac_hom': 0}, {'id': 'mid', 'ac': 0, 'an': 4548, 'ac_hemi': 0, 'ac_hom': 0}, {'id': 'nfe', 'ac': 0, 'an': 1094292, 'ac_hemi': 0, 'ac_hom': 0}, {'id': 'sas', 'ac': 0, 'an': 81530, 'ac_hemi': 0, 'ac_hom': 0}, {'id': 'asj', 'ac': 0, 'an': 25502, 'ac_hemi': 0, 'ac_hom': 0}, {'id': 'eas', 'ac': 0, 'an': 37844, 'ac_hemi': 0, 'ac_hom': 0}, {'id': 'afr', 'ac': 0, 'an': 32734, 'ac_hemi': 0, 'ac_hom': 0}]	0	0	0	1577090	[{'id': 'remaining', 'ac': 0, 'an': 61032, 'homozygote_count': 0, 'hemizygote_count': 0}, {'id': 'amr', 'ac': 0, 'an': 55272, 'homozygote_count': 0, 'hemizygote_count': 0}, {'id': 'fin', 'ac': 0, 'an': 60056, 'homozygote_count': 0, 'hemizygote_count': 0}, {'id': 'ami', 'ac': 0, 'an': 912, 'homozygote_count': 0, 'hemizygote_count': 0}, {'id': 'eas', 'ac': 0, 'an': 43028, 'homozygote_count': 0, 'hemizygote_count': 0}, {'id': 'mid', 'ac': 0, 'an': 4842, 'homozygote_count': 0, 'hemizygote_count': 0}, {'id': 'sas', 'ac': 0, 'an': 86358, 'homozygote_count': 0, 'hemizygote_count': 0}, {'id': 'asj', 'ac': 0, 'an': 28974, 'homozygote_count': 0, 'hemizygote_count': 0}, {'id': 'afr', 'ac': 0, 'an': 74302, 'homozygote_count': 0, 'hemizygote_count': 0}, {'id': 'nfe', 'ac': 0, 'an': 1162314, 'homozygote_count': 0, 'hemizygote_count': 0}, {'id': '', 'ac': 0, 'an': 1577090, 'homozygote_count': 0, 'hemizygote_count': 0}]							NOTCH1		0	1577090	0	0	0	NP_060087.3:p.(Glu38Ter)	NC_000009.12:g.136544052C>A	9	136544052	.	C	A
9-136523968-GC-G	['rs2133379865']	frameshift_variant		0	0	0	1401460	0	[{'id': 'remaining', 'ac': 0, 'an': 58122, 'ac_hemi': 0, 'ac_hom': 0}, {'id': 'amr', 'ac': 0, 'an': 36470, 'ac_hemi': 0, 'ac_hom': 0}, {'id': 'fin', 'ac': 0, 'an': 45458, 'ac_hemi': 0, 'ac_hom': 0}, {'id': 'mid', 'ac': 0, 'an': 5358, 'ac_hemi': 0, 'ac_hom': 0}, {'id': 'nfe', 'ac': 0, 'an': 1082174, 'ac_hemi': 0, 'ac_hom': 0}, {'id': 'sas', 'ac': 0, 'an': 80194, 'ac_hemi': 0, 'ac_hom': 0}, {'id': 'asj', 'ac': 0, 'an': 25224, 'ac_hemi': 0, 'ac_hom': 0}, {'id': 'eas', 'ac': 0, 'an': 36444, 'ac_hemi': 0, 'ac_hom': 0}, {'id': 'afr', 'ac': 0, 'an': 32016, 'ac_hemi': 0, 'ac_hom': 0}]	0	0	0	1553770	[{'id': 'remaining', 'ac': 0, 'an': 60234, 'homozygote_count': 0, 'hemizygote_count': 0}, {'id': 'amr', 'ac': 0, 'an': 51778, 'homozygote_count': 0, 'hemizygote_count': 0}, {'id': 'fin', 'ac': 0, 'an': 56086, 'homozygote_count': 0, 'hemizygote_count': 0}, {'id': 'ami', 'ac': 0, 'an': 912, 'homozygote_count': 0, 'hemizygote_count': 0}, {'id': 'eas', 'ac': 0, 'an': 41630, 'homozygote_count': 0, 'hemizygote_count': 0}, {'id': 'mid', 'ac': 0, 'an': 5652, 'homozygote_count': 0, 'hemizygote_count': 0}, {'id': 'sas', 'ac': 0, 'an': 85022, 'homozygote_count': 0, 'hemizygote_count': 0}, {'id': 'asj', 'ac': 0, 'an': 28696, 'homozygote_count': 0, 'hemizygote_count': 0}, {'id': 'afr', 'ac': 0, 'an': 73588, 'homozygote_count': 0, 'hemizygote_count': 0}, {'id': 'nfe', 'ac': 0, 'an': 1150172, 'homozygote_count': 0, 'hemizygote_count': 0}, {'id': '', 'ac': 0, 'an': 1553770, 'homozygote_count': 0, 'hemizygote_count': 0}]							NOTCH1	eas	0	41630	0	0	0	NP_060087.3:p.(Ala51ProfsTer49)	NC_000009.12:g.136523972del	9	136523968	.	GC	G
9-136544026-G-T	[]	nonsense		0	0	0	1418538	0	[{'id': 'remaining', 'ac': 0, 'an': 58770, 'ac_hemi': 0, 'ac_hom': 0}, {'id': 'amr', 'ac': 0, 'an': 38896, 'ac_hemi': 0, 'ac_hom': 0}, {'id': 'fin', 'ac': 0, 'an': 49172, 'ac_hemi': 0, 'ac_hom': 0}, {'id': 'mid', 'ac': 0, 'an': 4746, 'ac_hemi': 0, 'ac_hom': 0}, {'id': 'nfe', 'ac': 0, 'an': 1090876, 'ac_hemi': 0, 'ac_hom': 0}, {'id': 'sas', 'ac': 0, 'an': 80846, 'ac_hemi': 0, 'ac_hom': 0}, {'id': 'asj', 'ac': 0, 'an': 25400, 'ac_hemi': 0, 'ac_hom': 0}, {'id': 'eas', 'ac': 0, 'an': 37338, 'ac_hemi': 0, 'ac_hom': 0}, {'id': 'afr', 'ac': 0, 'an': 32494, 'ac_hemi': 0, 'ac_hom': 0}]	0	0	0	1570852	[{'id': 'remaining', 'ac': 0, 'an': 60882, 'homozygote_count': 0, 'hemizygote_count': 0}, {'id': 'amr', 'ac': 0, 'an': 54192, 'homozygote_count': 0, 'hemizygote_count': 0}, {'id': 'fin', 'ac': 0, 'an': 59790, 'homozygote_count': 0, 'hemizygote_count': 0}, {'id': 'ami', 'ac': 0, 'an': 912, 'homozygote_count': 0, 'hemizygote_count': 0}, {'id': 'eas', 'ac': 0, 'an': 42524, 'homozygote_count': 0, 'hemizygote_count': 0}, {'id': 'mid', 'ac': 0, 'an': 5040, 'homozygote_count': 0, 'hemizygote_count': 0}, {'id': 'sas', 'ac': 0, 'an': 85680, 'homozygote_count': 0, 'hemizygote_count': 0}, {'id': 'asj', 'ac': 0, 'an': 28872, 'homozygote_count': 0, 'hemizygote_count': 0}, {'id': 'afr', 'ac': 0, 'an': 74064, 'homozygote_count': 0, 'hemizygote_count': 0}, {'id': 'nfe', 'ac': 0, 'an': 1158896, 'homozygote_count': 0, 'hemizygote_count': 0}, {'id': '', 'ac': 0, 'an': 1570852, 'homozygote_count': 0, 'hemizygote_count': 0}]							NOTCH1		0	1570852	0	0	0	NP_060087.3:p.(Cys46Ter)	NC_000009.12:g.136544026G>T	9	136544026	.	G	T
9-136545770-GC-G	[]	frameshift_variant		0	0	0	1208468	0	[{'id': 'remaining', 'ac': 0, 'an': 48914, 'ac_hemi': 0, 'ac_hom': 0}, {'id': 'amr', 'ac': 0, 'an': 16200, 'ac_hemi': 0, 'ac_hom': 0}, {'id': 'fin', 'ac': 0, 'an': 28108, 'ac_hemi': 0, 'ac_hom': 0}, {'id': 'mid', 'ac': 0, 'an': 3428, 'ac_hemi': 0, 'ac_hom': 0}, {'id': 'nfe', 'ac': 0, 'an': 987832, 'ac_hemi': 0, 'ac_hom': 0}, {'id': 'sas', 'ac': 0, 'an': 54694, 'ac_hemi': 0, 'ac_hom': 0}, {'id': 'asj', 'ac': 0, 'an': 19020, 'ac_hemi': 0, 'ac_hom': 0}, {'id': 'eas', 'ac': 0, 'an': 26096, 'ac_hemi': 0, 'ac_hom': 0}, {'id': 'afr', 'ac': 0, 'an': 24176, 'ac_hemi': 0, 'ac_hom': 0}]	0	0	0	1359866	[{'id': 'remaining', 'ac': 0, 'an': 51018, 'homozygote_count': 0, 'hemizygote_count': 0}, {'id': 'amr', 'ac': 0, 'an': 31420, 'homozygote_count': 0, 'hemizygote_count': 0}, {'id': 'fin', 'ac': 0, 'an': 38452, 'homozygote_count': 0, 'hemizygote_count': 0}, {'id': 'ami', 'ac': 0, 'an': 912, 'homozygote_count': 0, 'hemizygote_count': 0}, {'id': 'eas', 'ac': 0, 'an': 31236, 'homozygote_count': 0, 'hemizygote_count': 0}, {'id': 'mid', 'ac': 0, 'an': 3720, 'homozygote_count': 0, 'hemizygote_count': 0}, {'id': 'sas', 'ac': 0, 'an': 59524, 'homozygote_count': 0, 'hemizygote_count': 0}, {'id': 'asj', 'ac': 0, 'an': 22478, 'homozygote_count': 0, 'hemizygote_count': 0}, {'id': 'afr', 'ac': 0, 'an': 65598, 'homozygote_count': 0, 'hemizygote_count': 0}, {'id': 'nfe', 'ac': 0, 'an': 1055508, 'homozygote_count': 0, 'hemizygote_count': 0}, {'id': '', 'ac': 0, 'an': 1359866, 'homozygote_count': 0, 'hemizygote_count': 0}]							NOTCH1	ami	0	912	0	0	0	NP_060087.3:p.(Ala6ArgfsTer27)	NC_000009.12:g.136545772del	9	136545770	.	GC	G
1-43352603-T-A	[]	nonsense		0	0	0	1461890	0	[{'id': 'remaining', 'ac': 0, 'an': 60396, 'ac_hemi': 0, 'ac_hom': 0}, {'id': 'amr', 'ac': 0, 'an': 44724, 'ac_hemi': 0, 'ac_hom': 0}, {'id': 'fin', 'ac': 0, 'an': 53420, 'ac_hemi': 0, 'ac_hom': 0}, {'id': 'mid', 'ac': 0, 'an': 5768, 'ac_hemi': 0, 'ac_hom': 0}, {'id': 'nfe', 'ac': 0, 'an': 1112008, 'ac_hemi': 0, 'ac_hom': 0}, {'id': 'sas', 'ac': 0, 'an': 86258, 'ac_hemi': 0, 'ac_hom': 0}, {'id': 'asj', 'ac': 0, 'an': 26136, 'ac_hemi': 0, 'ac_hom': 0}, {'id': 'eas', 'ac': 0, 'an': 39700, 'ac_hemi': 0, 'ac_hom': 0}, {'id': 'afr', 'ac': 0, 'an': 33480, 'ac_hemi': 0, 'ac_hom': 0}]	0	0	0	1614164	[{'id': 'remaining', 'ac': 0, 'an': 62510, 'homozygote_count': 0, 'hemizygote_count': 0}, {'id': 'amr', 'ac': 0, 'an': 60026, 'homozygote_count': 0, 'hemizygote_count': 0}, {'id': 'fin', 'ac': 0, 'an': 64036, 'homozygote_count': 0, 'hemizygote_count': 0}, {'id': 'ami', 'ac': 0, 'an': 912, 'homozygote_count': 0, 'hemizygote_count': 0}, {'id': 'eas', 'ac': 0, 'an': 44874, 'homozygote_count': 0, 'hemizygote_count': 0}, {'id': 'mid', 'ac': 0, 'an': 6062, 'homozygote_count': 0, 'hemizygote_count': 0}, {'id': 'sas', 'ac': 0, 'an': 91086, 'homozygote_count': 0, 'hemizygote_count': 0}, {'id': 'asj', 'ac': 0, 'an': 29608, 'homozygote_count': 0, 'hemizygote_count': 0}, {'id': 'afr', 'ac': 0, 'an': 75038, 'homozygote_count': 0, 'hemizygote_count': 0}, {'id': 'nfe', 'ac': 0, 'an': 1180012, 'homozygote_count': 0, 'hemizygote_count': 0}, {'id': '', 'ac': 0, 'an': 1614164, 'homozygote_count': 0, 'hemizygote_count': 0}]							MPL	remaining	0	62510	0	0	0	NP_005364.1:p.(Leu580Ter)	NC_000001.11:g.43352603T>A	1	43352603	.	T	A
9-136545741-CG-C	[]	frameshift_variant		0	0	0	1271886	0	[{'id': 'remaining', 'ac': 0, 'an': 52120, 'ac_hemi': 0, 'ac_hom': 0}, {'id': 'amr', 'ac': 0, 'an': 19626, 'ac_hemi': 0, 'ac_hom': 0}, {'id': 'fin', 'ac': 0, 'an': 31444, 'ac_hemi': 0, 'ac_hom': 0}, {'id': 'mid', 'ac': 0, 'an': 3716, 'ac_hemi': 0, 'ac_hom': 0}, {'id': 'nfe', 'ac': 0, 'an': 1025000, 'ac_hemi': 0, 'ac_hom': 0}, {'id': 'sas', 'ac': 0, 'an': 66684, 'ac_hemi': 0, 'ac_hom': 0}, {'id': 'asj', 'ac': 0, 'an': 21190, 'ac_hemi': 0, 'ac_hom': 0}, {'id': 'eas', 'ac': 0, 'an': 26962, 'ac_hemi': 0, 'ac_hom': 0}, {'id': 'afr', 'ac': 0, 'an': 25144, 'ac_hemi': 0, 'ac_hom': 0}]	0	0	0	1423702	[{'id': 'remaining', 'ac': 0, 'an': 54222, 'homozygote_count': 0, 'hemizygote_count': 0}, {'id': 'amr', 'ac': 0, 'an': 34892, 'homozygote_count': 0, 'hemizygote_count': 0}, {'id': 'fin', 'ac': 0, 'an': 41904, 'homozygote_count': 0, 'hemizygote_count': 0}, {'id': 'ami', 'ac': 0, 'an': 912, 'homozygote_count': 0, 'hemizygote_count': 0}, {'id': 'eas', 'ac': 0, 'an': 32112, 'homozygote_count': 0, 'hemizygote_count': 0}, {'id': 'mid', 'ac': 0, 'an': 4008, 'homozygote_count': 0, 'hemizygote_count': 0}, {'id': 'sas', 'ac': 0, 'an': 71512, 'homozygote_count': 0, 'hemizygote_count': 0}, {'id': 'asj', 'ac': 0, 'an': 24660, 'homozygote_count': 0, 'hemizygote_count': 0}, {'id': 'afr', 'ac': 0, 'an': 66620, 'homozygote_count': 0, 'hemizygote_count': 0}, {'id': 'nfe', 'ac': 0, 'an': 1092860, 'homozygote_count': 0, 'hemizygote_count': 0}, {'id': '', 'ac': 0, 'an': 1423702, 'homozygote_count': 0, 'hemizygote_count': 0}]							NOTCH1		0	1423702	0	0	0	NP_060087.3:p.(Ala16ArgfsTer17)	NC_000009.12:g.136545744del	9	136545741	.	CG	C
9-136545730-TGC-T	[]	frameshift_variant		0	0	0	1275394	0	[{'id': 'remaining', 'ac': 0, 'an': 52312, 'ac_hemi': 0, 'ac_hom': 0}, {'id': 'amr', 'ac': 0, 'an': 19846, 'ac_hemi': 0, 'ac_hom': 0}, {'id': 'fin', 'ac': 0, 'an': 31570, 'ac_hemi': 0, 'ac_hom': 0}, {'id': 'mid', 'ac': 0, 'an': 3730, 'ac_hemi': 0, 'ac_hom': 0}, {'id': 'nfe', 'ac': 0, 'an': 1026870, 'ac_hemi': 0, 'ac_hom': 0}, {'id': 'sas', 'ac': 0, 'an': 67424, 'ac_hemi': 0, 'ac_hom': 0}, {'id': 'asj', 'ac': 0, 'an': 21416, 'ac_hemi': 0, 'ac_hom': 0}, {'id': 'eas', 'ac': 0, 'an': 27014, 'ac_hemi': 0, 'ac_hom': 0}, {'id': 'afr', 'ac': 0, 'an': 25212, 'ac_hemi': 0, 'ac_hom': 0}]	0	0	0	1427044	[{'id': 'remaining', 'ac': 0, 'an': 54414, 'homozygote_count': 0, 'hemizygote_count': 0}, {'id': 'amr', 'ac': 0, 'an': 35114, 'homozygote_count': 0, 'hemizygote_count': 0}, {'id': 'fin', 'ac': 0, 'an': 41998, 'homozygote_count': 0, 'hemizygote_count': 0}, {'id': 'ami', 'ac': 0, 'an': 910, 'homozygote_count': 0, 'hemizygote_count': 0}, {'id': 'eas', 'ac': 0, 'an': 32142, 'homozygote_count': 0, 'hemizygote_count': 0}, {'id': 'mid', 'ac': 0, 'an': 4020, 'homozygote_count': 0, 'hemizygote_count': 0}, {'id': 'sas', 'ac': 0, 'an': 72252, 'homozygote_count': 0, 'hemizygote_count': 0}, {'id': 'asj', 'ac': 0, 'an': 24886, 'homozygote_count': 0, 'hemizygote_count': 0}, {'id': 'afr', 'ac': 0, 'an': 66636, 'homozygote_count': 0, 'hemizygote_count': 0}, {'id': 'nfe', 'ac': 0, 'an': 1094672, 'homozygote_count': 0, 'hemizygote_count': 0}, {'id': '', 'ac': 0, 'an': 1427044, 'homozygote_count': 0, 'hemizygote_count': 0}]							NOTCH1		0	1427044	0	0	0	NP_060087.3:p.(Ala19ThrfsTer10)	NC_000009.12:g.136545732_136545733del	9	136545730	.	TGC	T
9-136545764-AG-A	[]	frameshift_variant		0	0	0	1218276	0	[{'id': 'remaining', 'ac': 0, 'an': 49386, 'ac_hemi': 0, 'ac_hom': 0}, {'id': 'amr', 'ac': 0, 'an': 16776, 'ac_hemi': 0, 'ac_hom': 0}, {'id': 'fin', 'ac': 0, 'an': 28558, 'ac_hemi': 0, 'ac_hom': 0}, {'id': 'mid', 'ac': 0, 'an': 3474, 'ac_hemi': 0, 'ac_hom': 0}, {'id': 'nfe', 'ac': 0, 'an': 993498, 'ac_hemi': 0, 'ac_hom': 0}, {'id': 'sas', 'ac': 0, 'an': 56412, 'ac_hemi': 0, 'ac_hom': 0}, {'id': 'asj', 'ac': 0, 'an': 19442, 'ac_hemi': 0, 'ac_hom': 0}, {'id': 'eas', 'ac': 0, 'an': 26358, 'ac_hemi': 0, 'ac_hom': 0}, {'id': 'afr', 'ac': 0, 'an': 24372, 'ac_hemi': 0, 'ac_hom': 0}]	0	0	0	1369660	[{'id': 'remaining', 'ac': 0, 'an': 51486, 'homozygote_count': 0, 'hemizygote_count': 0}, {'id': 'amr', 'ac': 0, 'an': 32004, 'homozygote_count': 0, 'hemizygote_count': 0}, {'id': 'fin', 'ac': 0, 'an': 38948, 'homozygote_count': 0, 'hemizygote_count': 0}, {'id': 'ami', 'ac': 0, 'an': 912, 'homozygote_count': 0, 'hemizygote_count': 0}, {'id': 'eas', 'ac': 0, 'an': 31488, 'homozygote_count': 0, 'hemizygote_count': 0}, {'id': 'mid', 'ac': 0, 'an': 3766, 'homozygote_count': 0, 'hemizygote_count': 0}, {'id': 'sas', 'ac': 0, 'an': 61232, 'homozygote_count': 0, 'hemizygote_count': 0}, {'id': 'asj', 'ac': 0, 'an': 22904, 'homozygote_count': 0, 'hemizygote_count': 0}, {'id': 'afr', 'ac': 0, 'an': 65748, 'homozygote_count': 0, 'hemizygote_count': 0}, {'id': 'nfe', 'ac': 0, 'an': 1061172, 'homozygote_count': 0, 'hemizygote_count': 0}, {'id': '', 'ac': 0, 'an': 1369660, 'homozygote_count': 0, 'hemizygote_count': 0}]							NOTCH1	amr	0	32004	0	0	0	NP_060087.3:p.(Leu8CysfsTer25)	NC_000009.12:g.136545768del	9	136545764	.	AG	A
9-136545757-G-T	[]	nonsense		0	0	0	1256558	0	[{'id': 'remaining', 'ac': 0, 'an': 51284, 'ac_hemi': 0, 'ac_hom': 0}, {'id': 'amr', 'ac': 0, 'an': 18984, 'ac_hemi': 0, 'ac_hom': 0}, {'id': 'fin', 'ac': 0, 'an': 30590, 'ac_hemi': 0, 'ac_hom': 0}, {'id': 'mid', 'ac': 0, 'an': 3632, 'ac_hemi': 0, 'ac_hom': 0}, {'id': 'nfe', 'ac': 0, 'an': 1015812, 'ac_hemi': 0, 'ac_hom': 0}, {'id': 'sas', 'ac': 0, 'an': 63938, 'ac_hemi': 0, 'ac_hom': 0}, {'id': 'asj', 'ac': 0, 'an': 20676, 'ac_hemi': 0, 'ac_hom': 0}, {'id': 'eas', 'ac': 0, 'an': 26722, 'ac_hemi': 0, 'ac_hom': 0}, {'id': 'afr', 'ac': 0, 'an': 24920, 'ac_hemi': 0, 'ac_hom': 0}]	0	0	0	1408190	[{'id': 'remaining', 'ac': 0, 'an': 53386, 'homozygote_count': 0, 'hemizygote_count': 0}, {'id': 'amr', 'ac': 0, 'an': 34240, 'homozygote_count': 0, 'hemizygote_count': 0}, {'id': 'fin', 'ac': 0, 'an': 41022, 'homozygote_count': 0, 'hemizygote_count': 0}, {'id': 'ami', 'ac': 0, 'an': 912, 'homozygote_count': 0, 'hemizygote_count': 0}, {'id': 'eas', 'ac': 0, 'an': 31860, 'homozygote_count': 0, 'hemizygote_count': 0}, {'id': 'mid', 'ac': 0, 'an': 3924, 'homozygote_count': 0, 'hemizygote_count': 0}, {'id': 'sas', 'ac': 0, 'an': 68766, 'homozygote_count': 0, 'hemizygote_count': 0}, {'id': 'asj', 'ac': 0, 'an': 24142, 'homozygote_count': 0, 'hemizygote_count': 0}, {'id': 'afr', 'ac': 0, 'an': 66360, 'homozygote_count': 0, 'hemizygote_count': 0}, {'id': 'nfe', 'ac': 0, 'an': 1083578, 'homozygote_count': 0, 'hemizygote_count': 0}, {'id': '', 'ac': 0, 'an': 1408190, 'homozygote_count': 0, 'hemizygote_count': 0}]							NOTCH1	remaining	0	53386	0	0	0	NP_060087.3:p.(Cys10Ter)	NC_000009.12:g.136545757G>T	9	136545757	.	G	T
1-119950728-G-T	[]	nonsense		0	0	0	1455838	0	[{'id': 'remaining', 'ac': 0, 'an': 60186, 'ac_hemi': 0, 'ac_hom': 0}, {'id': 'amr', 'ac': 0, 'an': 44716, 'ac_hemi': 0, 'ac_hom': 0}, {'id': 'fin', 'ac': 0, 'an': 53412, 'ac_hemi': 0, 'ac_hom': 0}, {'id': 'mid', 'ac': 0, 'an': 5756, 'ac_hemi': 0, 'ac_hom': 0}, {'id': 'nfe', 'ac': 0, 'an': 1106486, 'ac_hemi': 0, 'ac_hom': 0}, {'id': 'sas', 'ac': 0, 'an': 86164, 'ac_hemi': 0, 'ac_hom': 0}, {'id': 'asj', 'ac': 0, 'an': 26094, 'ac_hemi': 0, 'ac_hom': 0}, {'id': 'eas', 'ac': 0, 'an': 39668, 'ac_hemi': 0, 'ac_hom': 0}, {'id': 'afr', 'ac': 0, 'an': 33356, 'ac_hemi': 0, 'ac_hom': 0}]	0	0	0	1608164	[{'id': 'remaining', 'ac': 0, 'an': 62298, 'homozygote_count': 0, 'hemizygote_count': 0}, {'id': 'amr', 'ac': 0, 'an': 60024, 'homozygote_count': 0, 'hemizygote_count': 0}, {'id': 'fin', 'ac': 0, 'an': 64030, 'homozygote_count': 0, 'hemizygote_count': 0}, {'id': 'ami', 'ac': 0, 'an': 912, 'homozygote_count': 0, 'hemizygote_count': 0}, {'id': 'eas', 'ac': 0, 'an': 44844, 'homozygote_count': 0, 'hemizygote_count': 0}, {'id': 'mid', 'ac': 0, 'an': 6050, 'homozygote_count': 0, 'hemizygote_count': 0}, {'id': 'sas', 'ac': 0, 'an': 90992, 'homozygote_count': 0, 'hemizygote_count': 0}, {'id': 'asj', 'ac': 0, 'an': 29562, 'homozygote_count': 0, 'hemizygote_count': 0}, {'id': 'afr', 'ac': 0, 'an': 74936, 'homozygote_count': 0, 'hemizygote_count': 0}, {'id': 'nfe', 'ac': 0, 'an': 1174516, 'homozygote_count': 0, 'hemizygote_count': 0}, {'id': '', 'ac': 0, 'an': 1608164, 'homozygote_count': 0, 'hemizygote_count': 0}]							NOTCH2	remaining	0	62298	0	0	0	NP_077719.2:p.(Tyr825Ter)	NC_000001.11:g.119950728G>T	1	119950728	.	G	T
1-43349890-C-A	[]	nonsense		0	0	0	2670	0	[{'id': 'remaining', 'ac': 0, 'an': 106, 'ac_hemi': 0, 'ac_hom': 0}, {'id': 'amr', 'ac': 0, 'an': 432, 'ac_hemi': 0, 'ac_hom': 0}, {'id': 'fin', 'ac': 0, 'an': 64, 'ac_hemi': 0, 'ac_hom': 0}, {'id': 'mid', 'ac': 0, 'an': 2, 'ac_hemi': 0, 'ac_hom': 0}, {'id': 'nfe', 'ac': 0, 'an': 1642, 'ac_hemi': 0, 'ac_hom': 0}, {'id': 'sas', 'ac': 0, 'an': 312, 'ac_hemi': 0, 'ac_hom': 0}, {'id': 'asj', 'ac': 0, 'an': 24, 'ac_hemi': 0, 'ac_hom': 0}, {'id': 'eas', 'ac': 0, 'an': 64, 'ac_hemi': 0, 'ac_hom': 0}, {'id': 'afr', 'ac': 0, 'an': 24, 'ac_hemi': 0, 'ac_hom': 0}]	0	0	0	155024	[{'id': 'remaining', 'ac': 0, 'an': 2222, 'homozygote_count': 0, 'hemizygote_count': 0}, {'id': 'amr', 'ac': 0, 'an': 15736, 'homozygote_count': 0, 'hemizygote_count': 0}, {'id': 'fin', 'ac': 0, 'an': 10690, 'homozygote_count': 0, 'hemizygote_count': 0}, {'id': 'ami', 'ac': 0, 'an': 912, 'homozygote_count': 0, 'hemizygote_count': 0}, {'id': 'eas', 'ac': 0, 'an': 5252, 'homozygote_count': 0, 'hemizygote_count': 0}, {'id': 'mid', 'ac': 0, 'an': 294, 'homozygote_count': 0, 'hemizygote_count': 0}, {'id': 'sas', 'ac': 0, 'an': 5140, 'homozygote_count': 0, 'hemizygote_count': 0}, {'id': 'asj', 'ac': 0, 'an': 3496, 'homozygote_count': 0, 'hemizygote_count': 0}, {'id': 'afr', 'ac': 0, 'an': 41606, 'homozygote_count': 0, 'hemizygote_count': 0}, {'id': 'nfe', 'ac': 0, 'an': 69676, 'homozygote_count': 0, 'hemizygote_count': 0}, {'id': '', 'ac': 0, 'an': 155024, 'homozygote_count': 0, 'hemizygote_count': 0}]							MPL	nfe	0	69676	0	0	0	NP_005364.1:p.?	NC_000001.11:g.43349890C>A	1	43349890	.	C	A
1-43349924-C-A	[]	nonsense		0	0	0	1414	0	[{'id': 'remaining', 'ac': 0, 'an': 74, 'ac_hemi': 0, 'ac_hom': 0}, {'id': 'amr', 'ac': 0, 'an': 190, 'ac_hemi': 0, 'ac_hom': 0}, {'id': 'fin', 'ac': 0, 'an': 52, 'ac_hemi': 0, 'ac_hom': 0}, {'id': 'mid', 'ac': 0, 'an': 0, 'ac_hemi': 0, 'ac_hom': 0}, {'id': 'nfe', 'ac': 0, 'an': 928, 'ac_hemi': 0, 'ac_hom': 0}, {'id': 'sas', 'ac': 0, 'an': 136, 'ac_hemi': 0, 'ac_hom': 0}, {'id': 'asj', 'ac': 0, 'an': 8, 'ac_hemi': 0, 'ac_hom': 0}, {'id': 'eas', 'ac': 0, 'an': 18, 'ac_hemi': 0, 'ac_hom': 0}, {'id': 'afr', 'ac': 0, 'an': 8, 'ac_hemi': 0, 'ac_hom': 0}]	0	0	0	153768	[{'id': 'remaining', 'ac': 0, 'an': 2190, 'homozygote_count': 0, 'hemizygote_count': 0}, {'id': 'amr', 'ac': 0, 'an': 15496, 'homozygote_count': 0, 'hemizygote_count': 0}, {'id': 'fin', 'ac': 0, 'an': 10668, 'homozygote_count': 0, 'hemizygote_count': 0}, {'id': 'ami', 'ac': 0, 'an': 912, 'homozygote_count': 0, 'hemizygote_count': 0}, {'id': 'eas', 'ac': 0, 'an': 5208, 'homozygote_count': 0, 'hemizygote_count': 0}, {'id': 'mid', 'ac': 0, 'an': 294, 'homozygote_count': 0, 'hemizygote_count': 0}, {'id': 'sas', 'ac': 0, 'an': 4968, 'homozygote_count': 0, 'hemizygote_count': 0}, {'id': 'asj', 'ac': 0, 'an': 3480, 'homozygote_count': 0, 'hemizygote_count': 0}, {'id': 'afr', 'ac': 0, 'an': 41586, 'homozygote_count': 0, 'hemizygote_count': 0}, {'id': 'nfe', 'ac': 0, 'an': 68966, 'homozygote_count': 0, 'hemizygote_count': 0}, {'id': '', 'ac': 0, 'an': 153768, 'homozygote_count': 0, 'hemizygote_count': 0}]							MPL	remaining	0	2190	0	0	0	NP_005364.1:p.?	NC_000001.11:g.43349924C>A	1	43349924	.	C	A
1-119955176-C-CG	[]	frameshift_variant								0	0	0	1613992	[{'id': 'remaining', 'ac': 0, 'an': 62490, 'homozygote_count': 0, 'hemizygote_count': 0}, {'id': 'amr', 'ac': 0, 'an': 59998, 'homozygote_count': 0, 'hemizygote_count': 0}, {'id': 'fin', 'ac': 0, 'an': 64038, 'homozygote_count': 0, 'hemizygote_count': 0}, {'id': 'ami', 'ac': 0, 'an': 912, 'homozygote_count': 0, 'hemizygote_count': 0}, {'id': 'eas', 'ac': 0, 'an': 44878, 'homozygote_count': 0, 'hemizygote_count': 0}, {'id': 'mid', 'ac': 0, 'an': 6076, 'homozygote_count': 0, 'hemizygote_count': 0}, {'id': 'sas', 'ac': 0, 'an': 91080, 'homozygote_count': 0, 'hemizygote_count': 0}, {'id': 'asj', 'ac': 0, 'an': 29604, 'homozygote_count': 0, 'hemizygote_count': 0}, {'id': 'afr', 'ac': 0, 'an': 74900, 'homozygote_count': 0, 'hemizygote_count': 0}, {'id': 'nfe', 'ac': 0, 'an': 1180016, 'homozygote_count': 0, 'hemizygote_count': 0}, {'id': '', 'ac': 0, 'an': 1613992, 'homozygote_count': 0, 'hemizygote_count': 0}]	0	0	0	152152	0	[{'id': 'remaining', 'ac': 0, 'an': 2094, 'ac_hemi': 0, 'ac_hom': 0}, {'id': 'amr', 'ac': 0, 'an': 15278, 'ac_hemi': 0, 'ac_hom': 0}, {'id': 'fin', 'ac': 0, 'an': 10618, 'ac_hemi': 0, 'ac_hom': 0}, {'id': 'ami', 'ac': 0, 'an': 912, 'ac_hemi': 0, 'ac_hom': 0}, {'id': 'eas', 'ac': 0, 'an': 5178, 'ac_hemi': 0, 'ac_hom': 0}, {'id': 'mid', 'ac': 0, 'an': 316, 'ac_hemi': 0, 'ac_hom': 0}, {'id': 'sas', 'ac': 0, 'an': 4822, 'ac_hemi': 0, 'ac_hom': 0}, {'id': 'asj', 'ac': 0, 'an': 3470, 'ac_hemi': 0, 'ac_hom': 0}, {'id': 'afr', 'ac': 0, 'an': 41426, 'ac_hemi': 0, 'ac_hom': 0}, {'id': 'nfe', 'ac': 0, 'an': 68038, 'ac_hemi': 0, 'ac_hom': 0}]	NOTCH2	amr	0	59998	0	0	0	NP_077719.2:p.(Ala695ArgfsTer48)	NC_000001.11:g.119955176_119955177insG	1	119955176	.	C	CG
1-119959406-G-T	[]	nonsense		0	0	0	1446880	0	[{'id': 'remaining', 'ac': 0, 'an': 59790, 'ac_hemi': 0, 'ac_hom': 0}, {'id': 'amr', 'ac': 0, 'an': 44702, 'ac_hemi': 0, 'ac_hom': 0}, {'id': 'fin', 'ac': 0, 'an': 53402, 'ac_hemi': 0, 'ac_hom': 0}, {'id': 'mid', 'ac': 0, 'an': 5740, 'ac_hemi': 0, 'ac_hom': 0}, {'id': 'nfe', 'ac': 0, 'an': 1098452, 'ac_hemi': 0, 'ac_hom': 0}, {'id': 'sas', 'ac': 0, 'an': 85988, 'ac_hemi': 0, 'ac_hom': 0}, {'id': 'asj', 'ac': 0, 'an': 26046, 'ac_hemi': 0, 'ac_hom': 0}, {'id': 'eas', 'ac': 0, 'an': 39622, 'ac_hemi': 0, 'ac_hom': 0}, {'id': 'afr', 'ac': 0, 'an': 33138, 'ac_hemi': 0, 'ac_hom': 0}]	0	0	0	1599196	[{'id': 'remaining', 'ac': 0, 'an': 61904, 'homozygote_count': 0, 'hemizygote_count': 0}, {'id': 'amr', 'ac': 0, 'an': 60004, 'homozygote_count': 0, 'hemizygote_count': 0}, {'id': 'fin', 'ac': 0, 'an': 64022, 'homozygote_count': 0, 'hemizygote_count': 0}, {'id': 'ami', 'ac': 0, 'an': 912, 'homozygote_count': 0, 'hemizygote_count': 0}, {'id': 'eas', 'ac': 0, 'an': 44814, 'homozygote_count': 0, 'hemizygote_count': 0}, {'id': 'mid', 'ac': 0, 'an': 6034, 'homozygote_count': 0, 'hemizygote_count': 0}, {'id': 'sas', 'ac': 0, 'an': 90812, 'homozygote_count': 0, 'hemizygote_count': 0}, {'id': 'asj', 'ac': 0, 'an': 29516, 'homozygote_count': 0, 'hemizygote_count': 0}, {'id': 'afr', 'ac': 0, 'an': 74702, 'homozygote_count': 0, 'hemizygote_count': 0}, {'id': 'nfe', 'ac': 0, 'an': 1166476, 'homozygote_count': 0, 'hemizygote_count': 0}, {'id': '', 'ac': 0, 'an': 1599196, 'homozygote_count': 0, 'hemizygote_count': 0}]							NOTCH2	nfe	0	1166476	0	0	0	NP_077719.2:p.(Ser671Ter)	NC_000001.11:g.119959406G>T	1	119959406	.	G	T
1-119955193-T-TCTACACA	[]	frameshift_variant								0	0	0	1613874	[{'id': 'remaining', 'ac': 0, 'an': 62488, 'homozygote_count': 0, 'hemizygote_count': 0}, {'id': 'amr', 'ac': 0, 'an': 59988, 'homozygote_count': 0, 'hemizygote_count': 0}, {'id': 'fin', 'ac': 0, 'an': 64008, 'homozygote_count': 0, 'hemizygote_count': 0}, {'id': 'ami', 'ac': 0, 'an': 912, 'homozygote_count': 0, 'hemizygote_count': 0}, {'id': 'eas', 'ac': 0, 'an': 44876, 'homozygote_count': 0, 'hemizygote_count': 0}, {'id': 'mid', 'ac': 0, 'an': 6076, 'homozygote_count': 0, 'hemizygote_count': 0}, {'id': 'sas', 'ac': 0, 'an': 91082, 'homozygote_count': 0, 'hemizygote_count': 0}, {'id': 'asj', 'ac': 0, 'an': 29604, 'homozygote_count': 0, 'hemizygote_count': 0}, {'id': 'afr', 'ac': 0, 'an': 74862, 'homozygote_count': 0, 'hemizygote_count': 0}, {'id': 'nfe', 'ac': 0, 'an': 1179978, 'homozygote_count': 0, 'hemizygote_count': 0}, {'id': '', 'ac': 0, 'an': 1613874, 'homozygote_count': 0, 'hemizygote_count': 0}]	0	0	0	152048	0	[{'id': 'remaining', 'ac': 0, 'an': 2094, 'ac_hemi': 0, 'ac_hom': 0}, {'id': 'amr', 'ac': 0, 'an': 15268, 'ac_hemi': 0, 'ac_hom': 0}, {'id': 'fin', 'ac': 0, 'an': 10590, 'ac_hemi': 0, 'ac_hom': 0}, {'id': 'ami', 'ac': 0, 'an': 912, 'ac_hemi': 0, 'ac_hom': 0}, {'id': 'eas', 'ac': 0, 'an': 5176, 'ac_hemi': 0, 'ac_hom': 0}, {'id': 'mid', 'ac': 0, 'an': 316, 'ac_hemi': 0, 'ac_hom': 0}, {'id': 'sas', 'ac': 0, 'an': 4826, 'ac_hemi': 0, 'ac_hom': 0}, {'id': 'asj', 'ac': 0, 'an': 3470, 'ac_hemi': 0, 'ac_hom': 0}, {'id': 'afr', 'ac': 0, 'an': 41386, 'ac_hemi': 0, 'ac_hom': 0}, {'id': 'nfe', 'ac': 0, 'an': 68010, 'ac_hemi': 0, 'ac_hom': 0}]	NOTCH2		0	1613874	0	0	0	NP_077719.2:p.(Asn689MetfsTer56)	NC_000001.11:g.119955193_119955194insCTACACA	1	119955193	.	T	TCTACACA
1-43349841-C-T	[]	nonsense		0	0	0	6886	0	[{'id': 'remaining', 'ac': 0, 'an': 346, 'ac_hemi': 0, 'ac_hom': 0}, {'id': 'amr', 'ac': 0, 'an': 840, 'ac_hemi': 0, 'ac_hom': 0}, {'id': 'fin', 'ac': 0, 'an': 170, 'ac_hemi': 0, 'ac_hom': 0}, {'id': 'mid', 'ac': 0, 'an': 16, 'ac_hemi': 0, 'ac_hom': 0}, {'id': 'nfe', 'ac': 0, 'an': 4146, 'ac_hemi': 0, 'ac_hom': 0}, {'id': 'sas', 'ac': 0, 'an': 842, 'ac_hemi': 0, 'ac_hom': 0}, {'id': 'asj', 'ac': 0, 'an': 110, 'ac_hemi': 0, 'ac_hom': 0}, {'id': 'eas', 'ac': 0, 'an': 272, 'ac_hemi': 0, 'ac_hom': 0}, {'id': 'afr', 'ac': 0, 'an': 144, 'ac_hemi': 0, 'ac_hom': 0}]	0	0	0	159242	[{'id': 'remaining', 'ac': 0, 'an': 2460, 'homozygote_count': 0, 'hemizygote_count': 0}, {'id': 'amr', 'ac': 0, 'an': 16154, 'homozygote_count': 0, 'hemizygote_count': 0}, {'id': 'fin', 'ac': 0, 'an': 10784, 'homozygote_count': 0, 'hemizygote_count': 0}, {'id': 'ami', 'ac': 0, 'an': 912, 'homozygote_count': 0, 'hemizygote_count': 0}, {'id': 'eas', 'ac': 0, 'an': 5460, 'homozygote_count': 0, 'hemizygote_count': 0}, {'id': 'mid', 'ac': 0, 'an': 310, 'homozygote_count': 0, 'hemizygote_count': 0}, {'id': 'sas', 'ac': 0, 'an': 5672, 'homozygote_count': 0, 'hemizygote_count': 0}, {'id': 'asj', 'ac': 0, 'an': 3582, 'homozygote_count': 0, 'hemizygote_count': 0}, {'id': 'afr', 'ac': 0, 'an': 41726, 'homozygote_count': 0, 'hemizygote_count': 0}, {'id': 'nfe', 'ac': 0, 'an': 72182, 'homozygote_count': 0, 'hemizygote_count': 0}, {'id': '', 'ac': 0, 'an': 159242, 'homozygote_count': 0, 'hemizygote_count': 0}]							MPL	afr	0	41726	0	0	0	NP_005364.1:p.?	NC_000001.11:g.43349841C>T	1	43349841	.	C	T
1-119959408-G-T	[]	nonsense		0	0	0	1448446	0	[{'id': 'remaining', 'ac': 0, 'an': 59880, 'ac_hemi': 0, 'ac_hom': 0}, {'id': 'amr', 'ac': 0, 'an': 44708, 'ac_hemi': 0, 'ac_hom': 0}, {'id': 'fin', 'ac': 0, 'an': 53406, 'ac_hemi': 0, 'ac_hom': 0}, {'id': 'mid', 'ac': 0, 'an': 5736, 'ac_hemi': 0, 'ac_hom': 0}, {'id': 'nfe', 'ac': 0, 'an': 1099834, 'ac_hemi': 0, 'ac_hom': 0}, {'id': 'sas', 'ac': 0, 'an': 86022, 'ac_hemi': 0, 'ac_hom': 0}, {'id': 'asj', 'ac': 0, 'an': 26066, 'ac_hemi': 0, 'ac_hom': 0}, {'id': 'eas', 'ac': 0, 'an': 39628, 'ac_hemi': 0, 'ac_hom': 0}, {'id': 'afr', 'ac': 0, 'an': 33166, 'ac_hemi': 0, 'ac_hom': 0}]	0	0	0	1600750	[{'id': 'remaining', 'ac': 0, 'an': 61992, 'homozygote_count': 0, 'hemizygote_count': 0}, {'id': 'amr', 'ac': 0, 'an': 60014, 'homozygote_count': 0, 'hemizygote_count': 0}, {'id': 'fin', 'ac': 0, 'an': 64014, 'homozygote_count': 0, 'hemizygote_count': 0}, {'id': 'ami', 'ac': 0, 'an': 912, 'homozygote_count': 0, 'hemizygote_count': 0}, {'id': 'eas', 'ac': 0, 'an': 44818, 'homozygote_count': 0, 'hemizygote_count': 0}, {'id': 'mid', 'ac': 0, 'an': 6030, 'homozygote_count': 0, 'hemizygote_count': 0}, {'id': 'sas', 'ac': 0, 'an': 90848, 'homozygote_count': 0, 'hemizygote_count': 0}, {'id': 'asj', 'ac': 0, 'an': 29538, 'homozygote_count': 0, 'hemizygote_count': 0}, {'id': 'afr', 'ac': 0, 'an': 74720, 'homozygote_count': 0, 'hemizygote_count': 0}, {'id': 'nfe', 'ac': 0, 'an': 1167864, 'homozygote_count': 0, 'hemizygote_count': 0}, {'id': '', 'ac': 0, 'an': 1600750, 'homozygote_count': 0, 'hemizygote_count': 0}]							NOTCH2	remaining	0	61992	0	0	0	NP_077719.2:p.(Cys670Ter)	NC_000001.11:g.119959408G>T	1	119959408	.	G	T
1-119963590-G-T	[]	nonsense		0	0	0	1461458	0	[{'id': 'remaining', 'ac': 0, 'an': 60380, 'ac_hemi': 0, 'ac_hom': 0}, {'id': 'amr', 'ac': 0, 'an': 44720, 'ac_hemi': 0, 'ac_hom': 0}, {'id': 'fin', 'ac': 0, 'an': 53418, 'ac_hemi': 0, 'ac_hom': 0}, {'id': 'mid', 'ac': 0, 'an': 5766, 'ac_hemi': 0, 'ac_hom': 0}, {'id': 'nfe', 'ac': 0, 'an': 1111628, 'ac_hemi': 0, 'ac_hom': 0}, {'id': 'sas', 'ac': 0, 'an': 86254, 'ac_hemi': 0, 'ac_hom': 0}, {'id': 'asj', 'ac': 0, 'an': 26132, 'ac_hemi': 0, 'ac_hom': 0}, {'id': 'eas', 'ac': 0, 'an': 39696, 'ac_hemi': 0, 'ac_hom': 0}, {'id': 'afr', 'ac': 0, 'an': 33464, 'ac_hemi': 0, 'ac_hom': 0}]	0	0	0	1613802	[{'id': 'remaining', 'ac': 0, 'an': 62492, 'homozygote_count': 0, 'hemizygote_count': 0}, {'id': 'amr', 'ac': 0, 'an': 60026, 'homozygote_count': 0, 'hemizygote_count': 0}, {'id': 'fin', 'ac': 0, 'an': 64038, 'homozygote_count': 0, 'hemizygote_count': 0}, {'id': 'ami', 'ac': 0, 'an': 912, 'homozygote_count': 0, 'hemizygote_count': 0}, {'id': 'eas', 'ac': 0, 'an': 44886, 'homozygote_count': 0, 'hemizygote_count': 0}, {'id': 'mid', 'ac': 0, 'an': 6060, 'homozygote_count': 0, 'hemizygote_count': 0}, {'id': 'sas', 'ac': 0, 'an': 91076, 'homozygote_count': 0, 'hemizygote_count': 0}, {'id': 'asj', 'ac': 0, 'an': 29604, 'homozygote_count': 0, 'hemizygote_count': 0}, {'id': 'afr', 'ac': 0, 'an': 75044, 'homozygote_count': 0, 'hemizygote_count': 0}, {'id': 'nfe', 'ac': 0, 'an': 1179664, 'homozygote_count': 0, 'hemizygote_count': 0}, {'id': '', 'ac': 0, 'an': 1613802, 'homozygote_count': 0, 'hemizygote_count': 0}]							NOTCH2	mid	0	6060	0	0	0	NP_077719.2:p.(Cys633Ter)	NC_000001.11:g.119963590G>T	1	119963590	.	G	T
1-43349853-C-T	[]	nonsense		0	0	0	4630	0	[{'id': 'remaining', 'ac': 0, 'an': 242, 'ac_hemi': 0, 'ac_hom': 0}, {'id': 'amr', 'ac': 0, 'an': 600, 'ac_hemi': 0, 'ac_hom': 0}, {'id': 'fin', 'ac': 0, 'an': 104, 'ac_hemi': 0, 'ac_hom': 0}, {'id': 'mid', 'ac': 0, 'an': 10, 'ac_hemi': 0, 'ac_hom': 0}, {'id': 'nfe', 'ac': 0, 'an': 2804, 'ac_hemi': 0, 'ac_hom': 0}, {'id': 'sas', 'ac': 0, 'an': 560, 'ac_hemi': 0, 'ac_hom': 0}, {'id': 'asj', 'ac': 0, 'an': 62, 'ac_hemi': 0, 'ac_hom': 0}, {'id': 'eas', 'ac': 0, 'an': 168, 'ac_hemi': 0, 'ac_hom': 0}, {'id': 'afr', 'ac': 0, 'an': 80, 'ac_hemi': 0, 'ac_hom': 0}]	0	0	0	156980	[{'id': 'remaining', 'ac': 0, 'an': 2358, 'homozygote_count': 0, 'hemizygote_count': 0}, {'id': 'amr', 'ac': 0, 'an': 15906, 'homozygote_count': 0, 'hemizygote_count': 0}, {'id': 'fin', 'ac': 0, 'an': 10730, 'homozygote_count': 0, 'hemizygote_count': 0}, {'id': 'ami', 'ac': 0, 'an': 912, 'homozygote_count': 0, 'hemizygote_count': 0}, {'id': 'eas', 'ac': 0, 'an': 5356, 'homozygote_count': 0, 'hemizygote_count': 0}, {'id': 'mid', 'ac': 0, 'an': 304, 'homozygote_count': 0, 'hemizygote_count': 0}, {'id': 'sas', 'ac': 0, 'an': 5384, 'homozygote_count': 0, 'hemizygote_count': 0}, {'id': 'asj', 'ac': 0, 'an': 3534, 'homozygote_count': 0, 'hemizygote_count': 0}, {'id': 'afr', 'ac': 0, 'an': 41658, 'homozygote_count': 0, 'hemizygote_count': 0}, {'id': 'nfe', 'ac': 0, 'an': 70838, 'homozygote_count': 0, 'hemizygote_count': 0}, {'id': '', 'ac': 0, 'an': 156980, 'homozygote_count': 0, 'hemizygote_count': 0}]							MPL	remaining	0	2358	0	0	0	NP_005364.1:p.?	NC_000001.11:g.43349853C>T	1	43349853	.	C	T
1-119955157-ACACCG-A	[]	frameshift_variant								0	0	0	1613974	[{'id': 'remaining', 'ac': 0, 'an': 62486, 'homozygote_count': 0, 'hemizygote_count': 0}, {'id': 'amr', 'ac': 0, 'an': 59990, 'homozygote_count': 0, 'hemizygote_count': 0}, {'id': 'fin', 'ac': 0, 'an': 64030, 'homozygote_count': 0, 'hemizygote_count': 0}, {'id': 'ami', 'ac': 0, 'an': 912, 'homozygote_count': 0, 'hemizygote_count': 0}, {'id': 'eas', 'ac': 0, 'an': 44894, 'homozygote_count': 0, 'hemizygote_count': 0}, {'id': 'mid', 'ac': 0, 'an': 6080, 'homozygote_count': 0, 'hemizygote_count': 0}, {'id': 'sas', 'ac': 0, 'an': 91076, 'homozygote_count': 0, 'hemizygote_count': 0}, {'id': 'asj', 'ac': 0, 'an': 29602, 'homozygote_count': 0, 'hemizygote_count': 0}, {'id': 'afr', 'ac': 0, 'an': 74896, 'homozygote_count': 0, 'hemizygote_count': 0}, {'id': 'nfe', 'ac': 0, 'an': 1180008, 'homozygote_count': 0, 'hemizygote_count': 0}, {'id': '', 'ac': 0, 'an': 1613974, 'homozygote_count': 0, 'hemizygote_count': 0}]	0	0	0	152126	0	[{'id': 'remaining', 'ac': 0, 'an': 2090, 'ac_hemi': 0, 'ac_hom': 0}, {'id': 'amr', 'ac': 0, 'an': 15270, 'ac_hemi': 0, 'ac_hom': 0}, {'id': 'fin', 'ac': 0, 'an': 10614, 'ac_hemi': 0, 'ac_hom': 0}, {'id': 'ami', 'ac': 0, 'an': 912, 'ac_hemi': 0, 'ac_hom': 0}, {'id': 'eas', 'ac': 0, 'an': 5196, 'ac_hemi': 0, 'ac_hom': 0}, {'id': 'mid', 'ac': 0, 'an': 316, 'ac_hemi': 0, 'ac_hom': 0}, {'id': 'sas', 'ac': 0, 'an': 4818, 'ac_hemi': 0, 'ac_hom': 0}, {'id': 'asj', 'ac': 0, 'an': 3470, 'ac_hemi': 0, 'ac_hom': 0}, {'id': 'afr', 'ac': 0, 'an': 41422, 'ac_hemi': 0, 'ac_hom': 0}, {'id': 'nfe', 'ac': 0, 'an': 68018, 'ac_hemi': 0, 'ac_hom': 0}]	NOTCH2		0	1613974	0	0	0	NP_077719.2:p.(Gly700GlufsTer41)	NC_000001.11:g.119955158_119955162del	1	119955157	.	ACACCG	A
1-119955163-T-TTTTTTAA	[]	frameshift_variant								0	0	0	1614054	[{'id': 'remaining', 'ac': 0, 'an': 62486, 'homozygote_count': 0, 'hemizygote_count': 0}, {'id': 'amr', 'ac': 0, 'an': 59992, 'homozygote_count': 0, 'hemizygote_count': 0}, {'id': 'fin', 'ac': 0, 'an': 64042, 'homozygote_count': 0, 'hemizygote_count': 0}, {'id': 'ami', 'ac': 0, 'an': 912, 'homozygote_count': 0, 'hemizygote_count': 0}, {'id': 'eas', 'ac': 0, 'an': 44892, 'homozygote_count': 0, 'hemizygote_count': 0}, {'id': 'mid', 'ac': 0, 'an': 6084, 'homozygote_count': 0, 'hemizygote_count': 0}, {'id': 'sas', 'ac': 0, 'an': 91086, 'homozygote_count': 0, 'hemizygote_count': 0}, {'id': 'asj', 'ac': 0, 'an': 29606, 'homozygote_count': 0, 'hemizygote_count': 0}, {'id': 'afr', 'ac': 0, 'an': 74934, 'homozygote_count': 0, 'hemizygote_count': 0}, {'id': 'nfe', 'ac': 0, 'an': 1180020, 'homozygote_count': 0, 'hemizygote_count': 0}, {'id': '', 'ac': 0, 'an': 1614054, 'homozygote_count': 0, 'hemizygote_count': 0}]	0	0	0	152194	0	[{'id': 'remaining', 'ac': 0, 'an': 2090, 'ac_hemi': 0, 'ac_hom': 0}, {'id': 'amr', 'ac': 0, 'an': 15274, 'ac_hemi': 0, 'ac_hom': 0}, {'id': 'fin', 'ac': 0, 'an': 10622, 'ac_hemi': 0, 'ac_hom': 0}, {'id': 'ami', 'ac': 0, 'an': 912, 'ac_hemi': 0, 'ac_hom': 0}, {'id': 'eas', 'ac': 0, 'an': 5192, 'ac_hemi': 0, 'ac_hom': 0}, {'id': 'mid', 'ac': 0, 'an': 316, 'ac_hemi': 0, 'ac_hom': 0}, {'id': 'sas', 'ac': 0, 'an': 4828, 'ac_hemi': 0, 'ac_hom': 0}, {'id': 'asj', 'ac': 0, 'an': 3472, 'ac_hemi': 0, 'ac_hom': 0}, {'id': 'afr', 'ac': 0, 'an': 41458, 'ac_hemi': 0, 'ac_hom': 0}, {'id': 'nfe', 'ac': 0, 'an': 68030, 'ac_hemi': 0, 'ac_hom': 0}]	NOTCH2	remaining	0	62486	0	0	0	NP_077719.2:p.(Asn699IlefsTer46)	NC_000001.11:g.119955164_119955165insTTTTAAT	1	119955163	.	T	TTTTTTAA
1-119955169-CAT-C	[]	frameshift_variant								0	0	0	1613998	[{'id': 'remaining', 'ac': 0, 'an': 62486, 'homozygote_count': 0, 'hemizygote_count': 0}, {'id': 'amr', 'ac': 0, 'an': 59994, 'homozygote_count': 0, 'hemizygote_count': 0}, {'id': 'fin', 'ac': 0, 'an': 64036, 'homozygote_count': 0, 'hemizygote_count': 0}, {'id': 'ami', 'ac': 0, 'an': 912, 'homozygote_count': 0, 'hemizygote_count': 0}, {'id': 'eas', 'ac': 0, 'an': 44888, 'homozygote_count': 0, 'hemizygote_count': 0}, {'id': 'mid', 'ac': 0, 'an': 6080, 'homozygote_count': 0, 'hemizygote_count': 0}, {'id': 'sas', 'ac': 0, 'an': 91082, 'homozygote_count': 0, 'hemizygote_count': 0}, {'id': 'asj', 'ac': 0, 'an': 29606, 'homozygote_count': 0, 'hemizygote_count': 0}, {'id': 'afr', 'ac': 0, 'an': 74896, 'homozygote_count': 0, 'hemizygote_count': 0}, {'id': 'nfe', 'ac': 0, 'an': 1180018, 'homozygote_count': 0, 'hemizygote_count': 0}, {'id': '', 'ac': 0, 'an': 1613998, 'homozygote_count': 0, 'hemizygote_count': 0}]	0	0	0	152144	0	[{'id': 'remaining', 'ac': 0, 'an': 2090, 'ac_hemi': 0, 'ac_hom': 0}, {'id': 'amr', 'ac': 0, 'an': 15274, 'ac_hemi': 0, 'ac_hom': 0}, {'id': 'fin', 'ac': 0, 'an': 10616, 'ac_hemi': 0, 'ac_hom': 0}, {'id': 'ami', 'ac': 0, 'an': 912, 'ac_hemi': 0, 'ac_hom': 0}, {'id': 'eas', 'ac': 0, 'an': 5188, 'ac_hemi': 0, 'ac_hom': 0}, {'id': 'mid', 'ac': 0, 'an': 316, 'ac_hemi': 0, 'ac_hom': 0}, {'id': 'sas', 'ac': 0, 'an': 4824, 'ac_hemi': 0, 'ac_hom': 0}, {'id': 'asj', 'ac': 0, 'an': 3472, 'ac_hemi': 0, 'ac_hom': 0}, {'id': 'afr', 'ac': 0, 'an': 41420, 'ac_hemi': 0, 'ac_hom': 0}, {'id': 'nfe', 'ac': 0, 'an': 68032, 'ac_hemi': 0, 'ac_hom': 0}]	NOTCH2	afr	0	74896	0	0	0	NP_077719.2:p.(Cys697TyrfsTer45)	NC_000001.11:g.119955170_119955171del	1	119955169	.	CAT	C
1-119955172-GTT-G	[]	frameshift_variant								0	0	0	1614026	[{'id': 'remaining', 'ac': 0, 'an': 62488, 'homozygote_count': 0, 'hemizygote_count': 0}, {'id': 'amr', 'ac': 0, 'an': 60002, 'homozygote_count': 0, 'hemizygote_count': 0}, {'id': 'fin', 'ac': 0, 'an': 64030, 'homozygote_count': 0, 'hemizygote_count': 0}, {'id': 'ami', 'ac': 0, 'an': 912, 'homozygote_count': 0, 'hemizygote_count': 0}, {'id': 'eas', 'ac': 0, 'an': 44886, 'homozygote_count': 0, 'hemizygote_count': 0}, {'id': 'mid', 'ac': 0, 'an': 6080, 'homozygote_count': 0, 'hemizygote_count': 0}, {'id': 'sas', 'ac': 0, 'an': 91078, 'homozygote_count': 0, 'hemizygote_count': 0}, {'id': 'asj', 'ac': 0, 'an': 29606, 'homozygote_count': 0, 'hemizygote_count': 0}, {'id': 'afr', 'ac': 0, 'an': 74924, 'homozygote_count': 0, 'hemizygote_count': 0}, {'id': 'nfe', 'ac': 0, 'an': 1180020, 'homozygote_count': 0, 'hemizygote_count': 0}, {'id': '', 'ac': 0, 'an': 1614026, 'homozygote_count': 0, 'hemizygote_count': 0}]	0	0	0	152178	0	[{'id': 'remaining', 'ac': 0, 'an': 2092, 'ac_hemi': 0, 'ac_hom': 0}, {'id': 'amr', 'ac': 0, 'an': 15282, 'ac_hemi': 0, 'ac_hom': 0}, {'id': 'fin', 'ac': 0, 'an': 10610, 'ac_hemi': 0, 'ac_hom': 0}, {'id': 'ami', 'ac': 0, 'an': 912, 'ac_hemi': 0, 'ac_hom': 0}, {'id': 'eas', 'ac': 0, 'an': 5186, 'ac_hemi': 0, 'ac_hom': 0}, {'id': 'mid', 'ac': 0, 'an': 316, 'ac_hemi': 0, 'ac_hom': 0}, {'id': 'sas', 'ac': 0, 'an': 4820, 'ac_hemi': 0, 'ac_hom': 0}, {'id': 'asj', 'ac': 0, 'an': 3472, 'ac_hemi': 0, 'ac_hom': 0}, {'id': 'afr', 'ac': 0, 'an': 41448, 'ac_hemi': 0, 'ac_hom': 0}, {'id': 'nfe', 'ac': 0, 'an': 68040, 'ac_hemi': 0, 'ac_hom': 0}]	NOTCH2		0	1614026	0	0	0	NP_077719.2:p.(Thr696MetfsTer46)	NC_000001.11:g.119955173_119955174del	1	119955172	.	GTT	G
1-119922674-A-AGATC	[]	frameshift_variant								0	0	0	1614036	[{'id': 'remaining', 'ac': 0, 'an': 62488, 'homozygote_count': 0, 'hemizygote_count': 0}, {'id': 'amr', 'ac': 0, 'an': 60008, 'homozygote_count': 0, 'hemizygote_count': 0}, {'id': 'fin', 'ac': 0, 'an': 64030, 'homozygote_count': 0, 'hemizygote_count': 0}, {'id': 'ami', 'ac': 0, 'an': 912, 'homozygote_count': 0, 'hemizygote_count': 0}, {'id': 'eas', 'ac': 0, 'an': 44886, 'homozygote_count': 0, 'hemizygote_count': 0}, {'id': 'mid', 'ac': 0, 'an': 6082, 'homozygote_count': 0, 'hemizygote_count': 0}, {'id': 'sas', 'ac': 0, 'an': 91080, 'homozygote_count': 0, 'hemizygote_count': 0}, {'id': 'asj', 'ac': 0, 'an': 29604, 'homozygote_count': 0, 'hemizygote_count': 0}, {'id': 'afr', 'ac': 0, 'an': 74910, 'homozygote_count': 0, 'hemizygote_count': 0}, {'id': 'nfe', 'ac': 0, 'an': 1180036, 'homozygote_count': 0, 'hemizygote_count': 0}, {'id': '', 'ac': 0, 'an': 1614036, 'homozygote_count': 0, 'hemizygote_count': 0}]	0	0	0	152156	0	[{'id': 'remaining', 'ac': 0, 'an': 2092, 'ac_hemi': 0, 'ac_hom': 0}, {'id': 'amr', 'ac': 0, 'an': 15284, 'ac_hemi': 0, 'ac_hom': 0}, {'id': 'fin', 'ac': 0, 'an': 10622, 'ac_hemi': 0, 'ac_hom': 0}, {'id': 'ami', 'ac': 0, 'an': 912, 'ac_hemi': 0, 'ac_hom': 0}, {'id': 'eas', 'ac': 0, 'an': 5186, 'ac_hemi': 0, 'ac_hom': 0}, {'id': 'mid', 'ac': 0, 'an': 314, 'ac_hemi': 0, 'ac_hom': 0}, {'id': 'sas', 'ac': 0, 'an': 4822, 'ac_hemi': 0, 'ac_hom': 0}, {'id': 'asj', 'ac': 0, 'an': 3468, 'ac_hemi': 0, 'ac_hom': 0}, {'id': 'afr', 'ac': 0, 'an': 41432, 'ac_hemi': 0, 'ac_hom': 0}, {'id': 'nfe', 'ac': 0, 'an': 68024, 'ac_hemi': 0, 'ac_hom': 0}]	NOTCH2	sas	0	91080	0	0	0	NP_077719.2:p.(Ile1655ArgfsTer16)	NC_000001.11:g.119922674_119922675insGATC	1	119922674	.	A	AGATC
1-43349938-CT-C	[]	frameshift_variant		0	0	0	510	0	[{'id': 'remaining', 'ac': 0, 'an': 30, 'ac_hemi': 0, 'ac_hom': 0}, {'id': 'amr', 'ac': 0, 'an': 40, 'ac_hemi': 0, 'ac_hom': 0}, {'id': 'fin', 'ac': 0, 'an': 40, 'ac_hemi': 0, 'ac_hom': 0}, {'id': 'mid', 'ac': 0, 'an': 0, 'ac_hemi': 0, 'ac_hom': 0}, {'id': 'nfe', 'ac': 0, 'an': 356, 'ac_hemi': 0, 'ac_hom': 0}, {'id': 'sas', 'ac': 0, 'an': 36, 'ac_hemi': 0, 'ac_hom': 0}, {'id': 'asj', 'ac': 0, 'an': 0, 'ac_hemi': 0, 'ac_hom': 0}, {'id': 'eas', 'ac': 0, 'an': 6, 'ac_hemi': 0, 'ac_hom': 0}, {'id': 'afr', 'ac': 0, 'an': 2, 'ac_hemi': 0, 'ac_hom': 0}]	0	0	0	152894	[{'id': 'remaining', 'ac': 0, 'an': 2146, 'homozygote_count': 0, 'hemizygote_count': 0}, {'id': 'amr', 'ac': 0, 'an': 15350, 'homozygote_count': 0, 'hemizygote_count': 0}, {'id': 'fin', 'ac': 0, 'an': 10666, 'homozygote_count': 0, 'hemizygote_count': 0}, {'id': 'ami', 'ac': 0, 'an': 912, 'homozygote_count': 0, 'hemizygote_count': 0}, {'id': 'eas', 'ac': 0, 'an': 5196, 'homozygote_count': 0, 'hemizygote_count': 0}, {'id': 'mid', 'ac': 0, 'an': 294, 'homozygote_count': 0, 'hemizygote_count': 0}, {'id': 'sas', 'ac': 0, 'an': 4862, 'homozygote_count': 0, 'hemizygote_count': 0}, {'id': 'asj', 'ac': 0, 'an': 3472, 'homozygote_count': 0, 'hemizygote_count': 0}, {'id': 'afr', 'ac': 0, 'an': 41600, 'homozygote_count': 0, 'hemizygote_count': 0}, {'id': 'nfe', 'ac': 0, 'an': 68396, 'homozygote_count': 0, 'hemizygote_count': 0}, {'id': '', 'ac': 0, 'an': 152894, 'homozygote_count': 0, 'hemizygote_count': 0}]							MPL	afr	0	41600	0	0	0	NP_005364.1:p.?	NC_000001.11:g.43349941del	1	43349938	.	CT	C
1-119922665-GTCCCC-G	[]	frameshift_variant								0	0	0	1613996	[{'id': 'remaining', 'ac': 0, 'an': 62482, 'homozygote_count': 0, 'hemizygote_count': 0}, {'id': 'amr', 'ac': 0, 'an': 60010, 'homozygote_count': 0, 'hemizygote_count': 0}, {'id': 'fin', 'ac': 0, 'an': 64004, 'homozygote_count': 0, 'hemizygote_count': 0}, {'id': 'ami', 'ac': 0, 'an': 910, 'homozygote_count': 0, 'hemizygote_count': 0}, {'id': 'eas', 'ac': 0, 'an': 44880, 'homozygote_count': 0, 'hemizygote_count': 0}, {'id': 'mid', 'ac': 0, 'an': 6084, 'homozygote_count': 0, 'hemizygote_count': 0}, {'id': 'sas', 'ac': 0, 'an': 91090, 'homozygote_count': 0, 'hemizygote_count': 0}, {'id': 'asj', 'ac': 0, 'an': 29606, 'homozygote_count': 0, 'hemizygote_count': 0}, {'id': 'afr', 'ac': 0, 'an': 74898, 'homozygote_count': 0, 'hemizygote_count': 0}, {'id': 'nfe', 'ac': 0, 'an': 1180032, 'homozygote_count': 0, 'hemizygote_count': 0}, {'id': '', 'ac': 0, 'an': 1613996, 'homozygote_count': 0, 'hemizygote_count': 0}]	0	0	0	152136	0	[{'id': 'remaining', 'ac': 0, 'an': 2088, 'ac_hemi': 0, 'ac_hom': 0}, {'id': 'amr', 'ac': 0, 'an': 15286, 'ac_hemi': 0, 'ac_hom': 0}, {'id': 'fin', 'ac': 0, 'an': 10616, 'ac_hemi': 0, 'ac_hom': 0}, {'id': 'ami', 'ac': 0, 'an': 910, 'ac_hemi': 0, 'ac_hom': 0}, {'id': 'eas', 'ac': 0, 'an': 5180, 'ac_hemi': 0, 'ac_hom': 0}, {'id': 'mid', 'ac': 0, 'an': 316, 'ac_hemi': 0, 'ac_hom': 0}, {'id': 'sas', 'ac': 0, 'an': 4832, 'ac_hemi': 0, 'ac_hom': 0}, {'id': 'asj', 'ac': 0, 'an': 3470, 'ac_hemi': 0, 'ac_hom': 0}, {'id': 'afr', 'ac': 0, 'an': 41418, 'ac_hemi': 0, 'ac_hom': 0}, {'id': 'nfe', 'ac': 0, 'an': 68020, 'ac_hemi': 0, 'ac_hom': 0}]	NOTCH2		0	1613996	0	0	0	NP_077719.2:p.(Gln1656HisfsTer12)	NC_000001.11:g.119922667_119922671del	1	119922665	.	GTCCCC	G
1-43349941-T-TG	[]	frameshift_variant		0	0	0	424	0	[{'id': 'remaining', 'ac': 0, 'an': 24, 'ac_hemi': 0, 'ac_hom': 0}, {'id': 'amr', 'ac': 0, 'an': 22, 'ac_hemi': 0, 'ac_hom': 0}, {'id': 'fin', 'ac': 0, 'an': 40, 'ac_hemi': 0, 'ac_hom': 0}, {'id': 'mid', 'ac': 0, 'an': 0, 'ac_hemi': 0, 'ac_hom': 0}, {'id': 'nfe', 'ac': 0, 'an': 306, 'ac_hemi': 0, 'ac_hom': 0}, {'id': 'sas', 'ac': 0, 'an': 26, 'ac_hemi': 0, 'ac_hom': 0}, {'id': 'asj', 'ac': 0, 'an': 0, 'ac_hemi': 0, 'ac_hom': 0}, {'id': 'eas', 'ac': 0, 'an': 4, 'ac_hemi': 0, 'ac_hom': 0}, {'id': 'afr', 'ac': 0, 'an': 2, 'ac_hemi': 0, 'ac_hom': 0}]	0	0	0	152786	[{'id': 'remaining', 'ac': 0, 'an': 2138, 'homozygote_count': 0, 'hemizygote_count': 0}, {'id': 'amr', 'ac': 0, 'an': 15330, 'homozygote_count': 0, 'hemizygote_count': 0}, {'id': 'fin', 'ac': 0, 'an': 10656, 'homozygote_count': 0, 'hemizygote_count': 0}, {'id': 'ami', 'ac': 0, 'an': 912, 'homozygote_count': 0, 'hemizygote_count': 0}, {'id': 'eas', 'ac': 0, 'an': 5194, 'homozygote_count': 0, 'hemizygote_count': 0}, {'id': 'mid', 'ac': 0, 'an': 294, 'homozygote_count': 0, 'hemizygote_count': 0}, {'id': 'sas', 'ac': 0, 'an': 4860, 'homozygote_count': 0, 'hemizygote_count': 0}, {'id': 'asj', 'ac': 0, 'an': 3470, 'homozygote_count': 0, 'hemizygote_count': 0}, {'id': 'afr', 'ac': 0, 'an': 41592, 'homozygote_count': 0, 'hemizygote_count': 0}, {'id': 'nfe', 'ac': 0, 'an': 68340, 'homozygote_count': 0, 'hemizygote_count': 0}, {'id': '', 'ac': 0, 'an': 152786, 'homozygote_count': 0, 'hemizygote_count': 0}]							MPL	remaining	0	2138	0	0	0	NP_005364.1:p.?	NC_000001.11:g.43349941_43349942insG	1	43349941	.	T	TG
1-119922688-CAG-C	[]	frameshift_variant								0	0	0	1614022	[{'id': 'remaining', 'ac': 0, 'an': 62490, 'homozygote_count': 0, 'hemizygote_count': 0}, {'id': 'amr', 'ac': 0, 'an': 59998, 'homozygote_count': 0, 'hemizygote_count': 0}, {'id': 'fin', 'ac': 0, 'an': 64024, 'homozygote_count': 0, 'hemizygote_count': 0}, {'id': 'ami', 'ac': 0, 'an': 912, 'homozygote_count': 0, 'hemizygote_count': 0}, {'id': 'eas', 'ac': 0, 'an': 44888, 'homozygote_count': 0, 'hemizygote_count': 0}, {'id': 'mid', 'ac': 0, 'an': 6080, 'homozygote_count': 0, 'hemizygote_count': 0}, {'id': 'sas', 'ac': 0, 'an': 91080, 'homozygote_count': 0, 'hemizygote_count': 0}, {'id': 'asj', 'ac': 0, 'an': 29606, 'homozygote_count': 0, 'hemizygote_count': 0}, {'id': 'afr', 'ac': 0, 'an': 74906, 'homozygote_count': 0, 'hemizygote_count': 0}, {'id': 'nfe', 'ac': 0, 'an': 1180038, 'homozygote_count': 0, 'hemizygote_count': 0}, {'id': '', 'ac': 0, 'an': 1614022, 'homozygote_count': 0, 'hemizygote_count': 0}]	0	0	0	152134	0	[{'id': 'remaining', 'ac': 0, 'an': 2094, 'ac_hemi': 0, 'ac_hom': 0}, {'id': 'amr', 'ac': 0, 'an': 15274, 'ac_hemi': 0, 'ac_hom': 0}, {'id': 'fin', 'ac': 0, 'an': 10606, 'ac_hemi': 0, 'ac_hom': 0}, {'id': 'ami', 'ac': 0, 'an': 912, 'ac_hemi': 0, 'ac_hom': 0}, {'id': 'eas', 'ac': 0, 'an': 5188, 'ac_hemi': 0, 'ac_hom': 0}, {'id': 'mid', 'ac': 0, 'an': 316, 'ac_hemi': 0, 'ac_hom': 0}, {'id': 'sas', 'ac': 0, 'an': 4822, 'ac_hemi': 0, 'ac_hom': 0}, {'id': 'asj', 'ac': 0, 'an': 3470, 'ac_hemi': 0, 'ac_hom': 0}, {'id': 'afr', 'ac': 0, 'an': 41426, 'ac_hemi': 0, 'ac_hom': 0}, {'id': 'nfe', 'ac': 0, 'an': 68026, 'ac_hemi': 0, 'ac_hom': 0}]	NOTCH2	mid	0	6080	0	0	0	NP_077719.2:p.(Leu1650GlyfsTer19)	NC_000001.11:g.119922689_119922690del	1	119922688	.	CAG	C
1-119922685-G-GTC	[]	frameshift_variant								0	0	0	1614080	[{'id': 'remaining', 'ac': 0, 'an': 62490, 'homozygote_count': 0, 'hemizygote_count': 0}, {'id': 'amr', 'ac': 0, 'an': 60012, 'homozygote_count': 0, 'hemizygote_count': 0}, {'id': 'fin', 'ac': 0, 'an': 64032, 'homozygote_count': 0, 'hemizygote_count': 0}, {'id': 'ami', 'ac': 0, 'an': 910, 'homozygote_count': 0, 'hemizygote_count': 0}, {'id': 'eas', 'ac': 0, 'an': 44888, 'homozygote_count': 0, 'hemizygote_count': 0}, {'id': 'mid', 'ac': 0, 'an': 6082, 'homozygote_count': 0, 'hemizygote_count': 0}, {'id': 'sas', 'ac': 0, 'an': 91086, 'homozygote_count': 0, 'hemizygote_count': 0}, {'id': 'asj', 'ac': 0, 'an': 29606, 'homozygote_count': 0, 'hemizygote_count': 0}, {'id': 'afr', 'ac': 0, 'an': 74922, 'homozygote_count': 0, 'hemizygote_count': 0}, {'id': 'nfe', 'ac': 0, 'an': 1180052, 'homozygote_count': 0, 'hemizygote_count': 0}, {'id': '', 'ac': 0, 'an': 1614080, 'homozygote_count': 0, 'hemizygote_count': 0}]	0	0	0	152192	0	[{'id': 'remaining', 'ac': 0, 'an': 2094, 'ac_hemi': 0, 'ac_hom': 0}, {'id': 'amr', 'ac': 0, 'an': 15288, 'ac_hemi': 0, 'ac_hom': 0}, {'id': 'fin', 'ac': 0, 'an': 10614, 'ac_hemi': 0, 'ac_hom': 0}, {'id': 'ami', 'ac': 0, 'an': 910, 'ac_hemi': 0, 'ac_hom': 0}, {'id': 'eas', 'ac': 0, 'an': 5188, 'ac_hemi': 0, 'ac_hom': 0}, {'id': 'mid', 'ac': 0, 'an': 316, 'ac_hemi': 0, 'ac_hom': 0}, {'id': 'sas', 'ac': 0, 'an': 4828, 'ac_hemi': 0, 'ac_hom': 0}, {'id': 'asj', 'ac': 0, 'an': 3472, 'ac_hemi': 0, 'ac_hom': 0}, {'id': 'afr', 'ac': 0, 'an': 41442, 'ac_hemi': 0, 'ac_hom': 0}, {'id': 'nfe', 'ac': 0, 'an': 68040, 'ac_hemi': 0, 'ac_hom': 0}]	NOTCH2		0	1614080	0	0	0	NP_077719.2:p.(Ser1652ThrfsTer21)	NC_000001.11:g.119922685_119922686insTC	1	119922685	.	G	GTC
1-119922677-GC-G	[]	frameshift_variant								0	0	0	1614054	[{'id': 'remaining', 'ac': 0, 'an': 62486, 'homozygote_count': 0, 'hemizygote_count': 0}, {'id': 'amr', 'ac': 0, 'an': 60008, 'homozygote_count': 0, 'hemizygote_count': 0}, {'id': 'fin', 'ac': 0, 'an': 64010, 'homozygote_count': 0, 'hemizygote_count': 0}, {'id': 'ami', 'ac': 0, 'an': 912, 'homozygote_count': 0, 'hemizygote_count': 0}, {'id': 'eas', 'ac': 0, 'an': 44886, 'homozygote_count': 0, 'hemizygote_count': 0}, {'id': 'mid', 'ac': 0, 'an': 6084, 'homozygote_count': 0, 'hemizygote_count': 0}, {'id': 'sas', 'ac': 0, 'an': 91090, 'homozygote_count': 0, 'hemizygote_count': 0}, {'id': 'asj', 'ac': 0, 'an': 29608, 'homozygote_count': 0, 'hemizygote_count': 0}, {'id': 'afr', 'ac': 0, 'an': 74932, 'homozygote_count': 0, 'hemizygote_count': 0}, {'id': 'nfe', 'ac': 0, 'an': 1180038, 'homozygote_count': 0, 'hemizygote_count': 0}, {'id': '', 'ac': 0, 'an': 1614054, 'homozygote_count': 0, 'hemizygote_count': 0}]	0	0	0	152184	0	[{'id': 'remaining', 'ac': 0, 'an': 2090, 'ac_hemi': 0, 'ac_hom': 0}, {'id': 'amr', 'ac': 0, 'an': 15284, 'ac_hemi': 0, 'ac_hom': 0}, {'id': 'fin', 'ac': 0, 'an': 10610, 'ac_hemi': 0, 'ac_hom': 0}, {'id': 'ami', 'ac': 0, 'an': 912, 'ac_hemi': 0, 'ac_hom': 0}, {'id': 'eas', 'ac': 0, 'an': 5186, 'ac_hemi': 0, 'ac_hom': 0}, {'id': 'mid', 'ac': 0, 'an': 316, 'ac_hemi': 0, 'ac_hom': 0}, {'id': 'sas', 'ac': 0, 'an': 4832, 'ac_hemi': 0, 'ac_hom': 0}, {'id': 'asj', 'ac': 0, 'an': 3472, 'ac_hemi': 0, 'ac_hom': 0}, {'id': 'afr', 'ac': 0, 'an': 41452, 'ac_hemi': 0, 'ac_hom': 0}, {'id': 'nfe', 'ac': 0, 'an': 68030, 'ac_hemi': 0, 'ac_hom': 0}]	NOTCH2	remaining	0	62486	0	0	0	NP_077719.2:p.(Ala1654ProfsTer18)	NC_000001.11:g.119922678del	1	119922677	.	GC	G
1-119921729-TG-T	[]	frameshift_variant		0	0	0	1461816	0	[{'id': 'remaining', 'ac': 0, 'an': 60392, 'ac_hemi': 0, 'ac_hom': 0}, {'id': 'amr', 'ac': 0, 'an': 44724, 'ac_hemi': 0, 'ac_hom': 0}, {'id': 'fin', 'ac': 0, 'an': 53420, 'ac_hemi': 0, 'ac_hom': 0}, {'id': 'mid', 'ac': 0, 'an': 5768, 'ac_hemi': 0, 'ac_hom': 0}, {'id': 'nfe', 'ac': 0, 'an': 1111940, 'ac_hemi': 0, 'ac_hom': 0}, {'id': 'sas', 'ac': 0, 'an': 86258, 'ac_hemi': 0, 'ac_hom': 0}, {'id': 'asj', 'ac': 0, 'an': 26136, 'ac_hemi': 0, 'ac_hom': 0}, {'id': 'eas', 'ac': 0, 'an': 39698, 'ac_hemi': 0, 'ac_hom': 0}, {'id': 'afr', 'ac': 0, 'an': 33480, 'ac_hemi': 0, 'ac_hom': 0}]	0	0	0	1614188	[{'id': 'remaining', 'ac': 0, 'an': 62504, 'homozygote_count': 0, 'hemizygote_count': 0}, {'id': 'amr', 'ac': 0, 'an': 60032, 'homozygote_count': 0, 'hemizygote_count': 0}, {'id': 'fin', 'ac': 0, 'an': 64052, 'homozygote_count': 0, 'hemizygote_count': 0}, {'id': 'ami', 'ac': 0, 'an': 912, 'homozygote_count': 0, 'hemizygote_count': 0}, {'id': 'eas', 'ac': 0, 'an': 44888, 'homozygote_count': 0, 'hemizygote_count': 0}, {'id': 'mid', 'ac': 0, 'an': 6062, 'homozygote_count': 0, 'hemizygote_count': 0}, {'id': 'sas', 'ac': 0, 'an': 91086, 'homozygote_count': 0, 'hemizygote_count': 0}, {'id': 'asj', 'ac': 0, 'an': 29608, 'homozygote_count': 0, 'hemizygote_count': 0}, {'id': 'afr', 'ac': 0, 'an': 75076, 'homozygote_count': 0, 'hemizygote_count': 0}, {'id': 'nfe', 'ac': 0, 'an': 1179968, 'homozygote_count': 0, 'hemizygote_count': 0}, {'id': '', 'ac': 0, 'an': 1614188, 'homozygote_count': 0, 'hemizygote_count': 0}]							NOTCH2		0	1614188	0	0	0	NP_077719.2:p.(Gln1765SerfsTer5)	NC_000001.11:g.119921733del	1	119921729	.	TG	T
1-43349943-CA-C	[]	frameshift_variant		0	0	0	444	0	[{'id': 'remaining', 'ac': 0, 'an': 26, 'ac_hemi': 0, 'ac_hom': 0}, {'id': 'amr', 'ac': 0, 'an': 30, 'ac_hemi': 0, 'ac_hom': 0}, {'id': 'fin', 'ac': 0, 'an': 42, 'ac_hemi': 0, 'ac_hom': 0}, {'id': 'mid', 'ac': 0, 'an': 0, 'ac_hemi': 0, 'ac_hom': 0}, {'id': 'nfe', 'ac': 0, 'an': 312, 'ac_hemi': 0, 'ac_hom': 0}, {'id': 'sas', 'ac': 0, 'an': 28, 'ac_hemi': 0, 'ac_hom': 0}, {'id': 'asj', 'ac': 0, 'an': 0, 'ac_hemi': 0, 'ac_hom': 0}, {'id': 'eas', 'ac': 0, 'an': 4, 'ac_hemi': 0, 'ac_hom': 0}, {'id': 'afr', 'ac': 0, 'an': 2, 'ac_hemi': 0, 'ac_hom': 0}]	0	0	0	152818	[{'id': 'remaining', 'ac': 0, 'an': 2140, 'homozygote_count': 0, 'hemizygote_count': 0}, {'id': 'amr', 'ac': 0, 'an': 15338, 'homozygote_count': 0, 'hemizygote_count': 0}, {'id': 'fin', 'ac': 0, 'an': 10666, 'homozygote_count': 0, 'hemizygote_count': 0}, {'id': 'ami', 'ac': 0, 'an': 912, 'homozygote_count': 0, 'hemizygote_count': 0}, {'id': 'eas', 'ac': 0, 'an': 5192, 'homozygote_count': 0, 'hemizygote_count': 0}, {'id': 'mid', 'ac': 0, 'an': 294, 'homozygote_count': 0, 'hemizygote_count': 0}, {'id': 'sas', 'ac': 0, 'an': 4862, 'homozygote_count': 0, 'hemizygote_count': 0}, {'id': 'asj', 'ac': 0, 'an': 3472, 'homozygote_count': 0, 'hemizygote_count': 0}, {'id': 'afr', 'ac': 0, 'an': 41594, 'homozygote_count': 0, 'hemizygote_count': 0}, {'id': 'nfe', 'ac': 0, 'an': 68348, 'homozygote_count': 0, 'hemizygote_count': 0}, {'id': '', 'ac': 0, 'an': 152818, 'homozygote_count': 0, 'hemizygote_count': 0}]							MPL	amr	0	15338	0	0	0	NP_005364.1:p.?	NC_000001.11:g.43349946del	1	43349943	.	CA	C
1-43349934-C-T	[]	nonsense		0	0	0	596	0	[{'id': 'remaining', 'ac': 0, 'an': 30, 'ac_hemi': 0, 'ac_hom': 0}, {'id': 'amr', 'ac': 0, 'an': 56, 'ac_hemi': 0, 'ac_hom': 0}, {'id': 'fin', 'ac': 0, 'an': 42, 'ac_hemi': 0, 'ac_hom': 0}, {'id': 'mid', 'ac': 0, 'an': 0, 'ac_hemi': 0, 'ac_hom': 0}, {'id': 'nfe', 'ac': 0, 'an': 416, 'ac_hemi': 0, 'ac_hom': 0}, {'id': 'sas', 'ac': 0, 'an': 46, 'ac_hemi': 0, 'ac_hom': 0}, {'id': 'asj', 'ac': 0, 'an': 0, 'ac_hemi': 0, 'ac_hom': 0}, {'id': 'eas', 'ac': 0, 'an': 4, 'ac_hemi': 0, 'ac_hom': 0}, {'id': 'afr', 'ac': 0, 'an': 2, 'ac_hemi': 0, 'ac_hom': 0}]	0	0	0	152974	[{'id': 'remaining', 'ac': 0, 'an': 2146, 'homozygote_count': 0, 'hemizygote_count': 0}, {'id': 'amr', 'ac': 0, 'an': 15368, 'homozygote_count': 0, 'hemizygote_count': 0}, {'id': 'fin', 'ac': 0, 'an': 10670, 'homozygote_count': 0, 'hemizygote_count': 0}, {'id': 'ami', 'ac': 0, 'an': 912, 'homozygote_count': 0, 'hemizygote_count': 0}, {'id': 'eas', 'ac': 0, 'an': 5190, 'homozygote_count': 0, 'hemizygote_count': 0}, {'id': 'mid', 'ac': 0, 'an': 294, 'homozygote_count': 0, 'hemizygote_count': 0}, {'id': 'sas', 'ac': 0, 'an': 4876, 'homozygote_count': 0, 'hemizygote_count': 0}, {'id': 'asj', 'ac': 0, 'an': 3470, 'homozygote_count': 0, 'hemizygote_count': 0}, {'id': 'afr', 'ac': 0, 'an': 41590, 'homozygote_count': 0, 'hemizygote_count': 0}, {'id': 'nfe', 'ac': 0, 'an': 68458, 'homozygote_count': 0, 'hemizygote_count': 0}, {'id': '', 'ac': 0, 'an': 152974, 'homozygote_count': 0, 'hemizygote_count': 0}]							MPL	amr	0	15368	0	0	0	NP_005364.1:p.?	NC_000001.11:g.43349934C>T	1	43349934	.	C	T
1-119922694-AGCTGC-A	[]	frameshift_variant								0	0	0	1614024	[{'id': 'remaining', 'ac': 0, 'an': 62486, 'homozygote_count': 0, 'hemizygote_count': 0}, {'id': 'amr', 'ac': 0, 'an': 60000, 'homozygote_count': 0, 'hemizygote_count': 0}, {'id': 'fin', 'ac': 0, 'an': 64034, 'homozygote_count': 0, 'hemizygote_count': 0}, {'id': 'ami', 'ac': 0, 'an': 912, 'homozygote_count': 0, 'hemizygote_count': 0}, {'id': 'eas', 'ac': 0, 'an': 44886, 'homozygote_count': 0, 'hemizygote_count': 0}, {'id': 'mid', 'ac': 0, 'an': 6084, 'homozygote_count': 0, 'hemizygote_count': 0}, {'id': 'sas', 'ac': 0, 'an': 91084, 'homozygote_count': 0, 'hemizygote_count': 0}, {'id': 'asj', 'ac': 0, 'an': 29604, 'homozygote_count': 0, 'hemizygote_count': 0}, {'id': 'afr', 'ac': 0, 'an': 74900, 'homozygote_count': 0, 'hemizygote_count': 0}, {'id': 'nfe', 'ac': 0, 'an': 1180034, 'homozygote_count': 0, 'hemizygote_count': 0}, {'id': '', 'ac': 0, 'an': 1614024, 'homozygote_count': 0, 'hemizygote_count': 0}]	0	0	0	152134	0	[{'id': 'remaining', 'ac': 0, 'an': 2090, 'ac_hemi': 0, 'ac_hom': 0}, {'id': 'amr', 'ac': 0, 'an': 15276, 'ac_hemi': 0, 'ac_hom': 0}, {'id': 'fin', 'ac': 0, 'an': 10614, 'ac_hemi': 0, 'ac_hom': 0}, {'id': 'ami', 'ac': 0, 'an': 912, 'ac_hemi': 0, 'ac_hom': 0}, {'id': 'eas', 'ac': 0, 'an': 5186, 'ac_hemi': 0, 'ac_hom': 0}, {'id': 'mid', 'ac': 0, 'an': 316, 'ac_hemi': 0, 'ac_hom': 0}, {'id': 'sas', 'ac': 0, 'an': 4826, 'ac_hemi': 0, 'ac_hom': 0}, {'id': 'asj', 'ac': 0, 'an': 3468, 'ac_hemi': 0, 'ac_hom': 0}, {'id': 'afr', 'ac': 0, 'an': 41420, 'ac_hemi': 0, 'ac_hom': 0}, {'id': 'nfe', 'ac': 0, 'an': 68026, 'ac_hemi': 0, 'ac_hom': 0}]	NOTCH2		0	1614024	0	0	0	NP_077719.2:p.(Ala1647SerfsTer21)	NC_000001.11:g.119922695_119922699del	1	119922694	.	AGCTGC	A
1-119922691-G-GTATCATTAAA	[]	frameshift_variant								0	0	0	1614064	[{'id': 'remaining', 'ac': 0, 'an': 62486, 'homozygote_count': 0, 'hemizygote_count': 0}, {'id': 'amr', 'ac': 0, 'an': 60010, 'homozygote_count': 0, 'hemizygote_count': 0}, {'id': 'fin', 'ac': 0, 'an': 64036, 'homozygote_count': 0, 'hemizygote_count': 0}, {'id': 'ami', 'ac': 0, 'an': 912, 'homozygote_count': 0, 'hemizygote_count': 0}, {'id': 'eas', 'ac': 0, 'an': 44896, 'homozygote_count': 0, 'hemizygote_count': 0}, {'id': 'mid', 'ac': 0, 'an': 6084, 'homozygote_count': 0, 'hemizygote_count': 0}, {'id': 'sas', 'ac': 0, 'an': 91086, 'homozygote_count': 0, 'hemizygote_count': 0}, {'id': 'asj', 'ac': 0, 'an': 29604, 'homozygote_count': 0, 'hemizygote_count': 0}, {'id': 'afr', 'ac': 0, 'an': 74908, 'homozygote_count': 0, 'hemizygote_count': 0}, {'id': 'nfe', 'ac': 0, 'an': 1180042, 'homozygote_count': 0, 'hemizygote_count': 0}, {'id': '', 'ac': 0, 'an': 1614064, 'homozygote_count': 0, 'hemizygote_count': 0}]	0	0	0	152174	0	[{'id': 'remaining', 'ac': 0, 'an': 2090, 'ac_hemi': 0, 'ac_hom': 0}, {'id': 'amr', 'ac': 0, 'an': 15286, 'ac_hemi': 0, 'ac_hom': 0}, {'id': 'fin', 'ac': 0, 'an': 10620, 'ac_hemi': 0, 'ac_hom': 0}, {'id': 'ami', 'ac': 0, 'an': 912, 'ac_hemi': 0, 'ac_hom': 0}, {'id': 'eas', 'ac': 0, 'an': 5196, 'ac_hemi': 0, 'ac_hom': 0}, {'id': 'mid', 'ac': 0, 'an': 316, 'ac_hemi': 0, 'ac_hom': 0}, {'id': 'sas', 'ac': 0, 'an': 4828, 'ac_hemi': 0, 'ac_hom': 0}, {'id': 'asj', 'ac': 0, 'an': 3468, 'ac_hemi': 0, 'ac_hom': 0}, {'id': 'afr', 'ac': 0, 'an': 41428, 'ac_hemi': 0, 'ac_hom': 0}, {'id': 'nfe', 'ac': 0, 'an': 68030, 'ac_hemi': 0, 'ac_hom': 0}]	NOTCH2		0	1614064	0	0	0	NP_077719.2:p.(Ala1651MetfsTer22)	NC_000001.11:g.119922691_119922692insTATCATTAAA	1	119922691	.	G	GTATCATTAAA
7-129212065-G-T	[]	nonsense		0	0	0	1436892	0	[{'id': 'remaining', 'ac': 0, 'an': 59788, 'ac_hemi': 0, 'ac_hom': 0}, {'id': 'amr', 'ac': 0, 'an': 43146, 'ac_hemi': 0, 'ac_hom': 0}, {'id': 'fin', 'ac': 0, 'an': 40718, 'ac_hemi': 0, 'ac_hom': 0}, {'id': 'mid', 'ac': 0, 'an': 5748, 'ac_hemi': 0, 'ac_hom': 0}, {'id': 'nfe', 'ac': 0, 'an': 1105534, 'ac_hemi': 0, 'ac_hom': 0}, {'id': 'sas', 'ac': 0, 'an': 84092, 'ac_hemi': 0, 'ac_hom': 0}, {'id': 'asj', 'ac': 0, 'an': 25840, 'ac_hemi': 0, 'ac_hom': 0}, {'id': 'eas', 'ac': 0, 'an': 38926, 'ac_hemi': 0, 'ac_hom': 0}, {'id': 'afr', 'ac': 0, 'an': 33100, 'ac_hemi': 0, 'ac_hom': 0}]	0	0	0	1589202	[{'id': 'remaining', 'ac': 0, 'an': 61902, 'homozygote_count': 0, 'hemizygote_count': 0}, {'id': 'amr', 'ac': 0, 'an': 58442, 'homozygote_count': 0, 'hemizygote_count': 0}, {'id': 'fin', 'ac': 0, 'an': 51340, 'homozygote_count': 0, 'hemizygote_count': 0}, {'id': 'ami', 'ac': 0, 'an': 912, 'homozygote_count': 0, 'hemizygote_count': 0}, {'id': 'eas', 'ac': 0, 'an': 44114, 'homozygote_count': 0, 'hemizygote_count': 0}, {'id': 'mid', 'ac': 0, 'an': 6042, 'homozygote_count': 0, 'hemizygote_count': 0}, {'id': 'sas', 'ac': 0, 'an': 88918, 'homozygote_count': 0, 'hemizygote_count': 0}, {'id': 'asj', 'ac': 0, 'an': 29312, 'homozygote_count': 0, 'hemizygote_count': 0}, {'id': 'afr', 'ac': 0, 'an': 74670, 'homozygote_count': 0, 'hemizygote_count': 0}, {'id': 'nfe', 'ac': 0, 'an': 1173550, 'homozygote_count': 0, 'hemizygote_count': 0}, {'id': '', 'ac': 0, 'an': 1589202, 'homozygote_count': 0, 'hemizygote_count': 0}]							SMO		0	1589202	0	0	0	NP_005622.1:p.(Glu660Ter)	NC_000007.14:g.129212065G>T	7	129212065	.	G	T
7-129212083-C-T	['rs2150656403']	nonsense		0	0	0	1434598	0	[{'id': 'remaining', 'ac': 0, 'an': 59670, 'ac_hemi': 0, 'ac_hom': 0}, {'id': 'amr', 'ac': 0, 'an': 42338, 'ac_hemi': 0, 'ac_hom': 0}, {'id': 'fin', 'ac': 0, 'an': 42874, 'ac_hemi': 0, 'ac_hom': 0}, {'id': 'mid', 'ac': 0, 'an': 5746, 'ac_hemi': 0, 'ac_hom': 0}, {'id': 'nfe', 'ac': 0, 'an': 1103024, 'ac_hemi': 0, 'ac_hom': 0}, {'id': 'sas', 'ac': 0, 'an': 83628, 'ac_hemi': 0, 'ac_hom': 0}, {'id': 'asj', 'ac': 0, 'an': 25798, 'ac_hemi': 0, 'ac_hom': 0}, {'id': 'eas', 'ac': 0, 'an': 38604, 'ac_hemi': 0, 'ac_hom': 0}, {'id': 'afr', 'ac': 0, 'an': 32916, 'ac_hemi': 0, 'ac_hom': 0}]	0	0	0	1586882	[{'id': 'remaining', 'ac': 0, 'an': 61782, 'homozygote_count': 0, 'hemizygote_count': 0}, {'id': 'amr', 'ac': 0, 'an': 57642, 'homozygote_count': 0, 'hemizygote_count': 0}, {'id': 'fin', 'ac': 0, 'an': 53498, 'homozygote_count': 0, 'hemizygote_count': 0}, {'id': 'ami', 'ac': 0, 'an': 910, 'homozygote_count': 0, 'hemizygote_count': 0}, {'id': 'eas', 'ac': 0, 'an': 43780, 'homozygote_count': 0, 'hemizygote_count': 0}, {'id': 'mid', 'ac': 0, 'an': 6040, 'homozygote_count': 0, 'hemizygote_count': 0}, {'id': 'sas', 'ac': 0, 'an': 88450, 'homozygote_count': 0, 'hemizygote_count': 0}, {'id': 'asj', 'ac': 0, 'an': 29268, 'homozygote_count': 0, 'hemizygote_count': 0}, {'id': 'afr', 'ac': 0, 'an': 74478, 'homozygote_count': 0, 'hemizygote_count': 0}, {'id': 'nfe', 'ac': 0, 'an': 1171034, 'homozygote_count': 0, 'hemizygote_count': 0}, {'id': '', 'ac': 0, 'an': 1586882, 'homozygote_count': 0, 'hemizygote_count': 0}]							SMO	mid	0	6040	0	0	0	NP_005622.1:p.(Gln666Ter)	NC_000007.14:g.129212083C>T	7	129212083	.	C	T
7-129212077-G-T	[]	nonsense		0	0	0	1436380	0	[{'id': 'remaining', 'ac': 0, 'an': 59752, 'ac_hemi': 0, 'ac_hom': 0}, {'id': 'amr', 'ac': 0, 'an': 42746, 'ac_hemi': 0, 'ac_hom': 0}, {'id': 'fin', 'ac': 0, 'an': 42132, 'ac_hemi': 0, 'ac_hom': 0}, {'id': 'mid', 'ac': 0, 'an': 5748, 'ac_hemi': 0, 'ac_hom': 0}, {'id': 'nfe', 'ac': 0, 'an': 1104476, 'ac_hemi': 0, 'ac_hom': 0}, {'id': 'sas', 'ac': 0, 'an': 83916, 'ac_hemi': 0, 'ac_hom': 0}, {'id': 'asj', 'ac': 0, 'an': 25826, 'ac_hemi': 0, 'ac_hom': 0}, {'id': 'eas', 'ac': 0, 'an': 38778, 'ac_hemi': 0, 'ac_hom': 0}, {'id': 'afr', 'ac': 0, 'an': 33006, 'ac_hemi': 0, 'ac_hom': 0}]	0	0	0	1588642	[{'id': 'remaining', 'ac': 0, 'an': 61862, 'homozygote_count': 0, 'hemizygote_count': 0}, {'id': 'amr', 'ac': 0, 'an': 58042, 'homozygote_count': 0, 'hemizygote_count': 0}, {'id': 'fin', 'ac': 0, 'an': 52756, 'homozygote_count': 0, 'hemizygote_count': 0}, {'id': 'ami', 'ac': 0, 'an': 912, 'homozygote_count': 0, 'hemizygote_count': 0}, {'id': 'eas', 'ac': 0, 'an': 43962, 'homozygote_count': 0, 'hemizygote_count': 0}, {'id': 'mid', 'ac': 0, 'an': 6042, 'homozygote_count': 0, 'hemizygote_count': 0}, {'id': 'sas', 'ac': 0, 'an': 88728, 'homozygote_count': 0, 'hemizygote_count': 0}, {'id': 'asj', 'ac': 0, 'an': 29298, 'homozygote_count': 0, 'hemizygote_count': 0}, {'id': 'afr', 'ac': 0, 'an': 74556, 'homozygote_count': 0, 'hemizygote_count': 0}, {'id': 'nfe', 'ac': 0, 'an': 1172484, 'homozygote_count': 0, 'hemizygote_count': 0}, {'id': '', 'ac': 0, 'an': 1588642, 'homozygote_count': 0, 'hemizygote_count': 0}]							SMO		0	1588642	0	0	0	NP_005622.1:p.(Glu664Ter)	NC_000007.14:g.129212077G>T	7	129212077	.	G	T
7-129212128-G-T	[]	nonsense		0	0	0	1413404	0	[{'id': 'remaining', 'ac': 0, 'an': 58618, 'ac_hemi': 0, 'ac_hom': 0}, {'id': 'amr', 'ac': 0, 'an': 37748, 'ac_hemi': 0, 'ac_hom': 0}, {'id': 'fin', 'ac': 0, 'an': 48476, 'ac_hemi': 0, 'ac_hom': 0}, {'id': 'mid', 'ac': 0, 'an': 5644, 'ac_hemi': 0, 'ac_hom': 0}, {'id': 'nfe', 'ac': 0, 'an': 1087772, 'ac_hemi': 0, 'ac_hom': 0}, {'id': 'sas', 'ac': 0, 'an': 80948, 'ac_hemi': 0, 'ac_hom': 0}, {'id': 'asj', 'ac': 0, 'an': 25388, 'ac_hemi': 0, 'ac_hom': 0}, {'id': 'eas', 'ac': 0, 'an': 36710, 'ac_hemi': 0, 'ac_hom': 0}, {'id': 'afr', 'ac': 0, 'an': 32100, 'ac_hemi': 0, 'ac_hom': 0}]	0	0	0	1565730	[{'id': 'remaining', 'ac': 0, 'an': 60730, 'homozygote_count': 0, 'hemizygote_count': 0}, {'id': 'amr', 'ac': 0, 'an': 53058, 'homozygote_count': 0, 'hemizygote_count': 0}, {'id': 'fin', 'ac': 0, 'an': 59102, 'homozygote_count': 0, 'hemizygote_count': 0}, {'id': 'ami', 'ac': 0, 'an': 912, 'homozygote_count': 0, 'hemizygote_count': 0}, {'id': 'eas', 'ac': 0, 'an': 41896, 'homozygote_count': 0, 'hemizygote_count': 0}, {'id': 'mid', 'ac': 0, 'an': 5938, 'homozygote_count': 0, 'hemizygote_count': 0}, {'id': 'sas', 'ac': 0, 'an': 85768, 'homozygote_count': 0, 'hemizygote_count': 0}, {'id': 'asj', 'ac': 0, 'an': 28860, 'homozygote_count': 0, 'hemizygote_count': 0}, {'id': 'afr', 'ac': 0, 'an': 73678, 'homozygote_count': 0, 'hemizygote_count': 0}, {'id': 'nfe', 'ac': 0, 'an': 1155788, 'homozygote_count': 0, 'hemizygote_count': 0}, {'id': '', 'ac': 0, 'an': 1565730, 'homozygote_count': 0, 'hemizygote_count': 0}]							SMO		0	1565730	0	0	0	NP_005622.1:p.(Glu681Ter)	NC_000007.14:g.129212128G>T	7	129212128	.	G	T
7-129212148-GC-G	[]	frameshift_variant		0	0	0	1404084	0	[{'id': 'remaining', 'ac': 0, 'an': 58232, 'ac_hemi': 0, 'ac_hom': 0}, {'id': 'amr', 'ac': 0, 'an': 36404, 'ac_hemi': 0, 'ac_hom': 0}, {'id': 'fin', 'ac': 0, 'an': 48614, 'ac_hemi': 0, 'ac_hom': 0}, {'id': 'mid', 'ac': 0, 'an': 5498, 'ac_hemi': 0, 'ac_hom': 0}, {'id': 'nfe', 'ac': 0, 'an': 1082212, 'ac_hemi': 0, 'ac_hom': 0}, {'id': 'sas', 'ac': 0, 'an': 80012, 'ac_hemi': 0, 'ac_hom': 0}, {'id': 'asj', 'ac': 0, 'an': 25238, 'ac_hemi': 0, 'ac_hom': 0}, {'id': 'eas', 'ac': 0, 'an': 36058, 'ac_hemi': 0, 'ac_hom': 0}, {'id': 'afr', 'ac': 0, 'an': 31816, 'ac_hemi': 0, 'ac_hom': 0}]	0	0	0	1556360	[{'id': 'remaining', 'ac': 0, 'an': 60344, 'homozygote_count': 0, 'hemizygote_count': 0}, {'id': 'amr', 'ac': 0, 'an': 51706, 'homozygote_count': 0, 'hemizygote_count': 0}, {'id': 'fin', 'ac': 0, 'an': 59224, 'homozygote_count': 0, 'hemizygote_count': 0}, {'id': 'ami', 'ac': 0, 'an': 908, 'homozygote_count': 0, 'hemizygote_count': 0}, {'id': 'eas', 'ac': 0, 'an': 41246, 'homozygote_count': 0, 'hemizygote_count': 0}, {'id': 'mid', 'ac': 0, 'an': 5792, 'homozygote_count': 0, 'hemizygote_count': 0}, {'id': 'sas', 'ac': 0, 'an': 84836, 'homozygote_count': 0, 'hemizygote_count': 0}, {'id': 'asj', 'ac': 0, 'an': 28706, 'homozygote_count': 0, 'hemizygote_count': 0}, {'id': 'afr', 'ac': 0, 'an': 73392, 'homozygote_count': 0, 'hemizygote_count': 0}, {'id': 'nfe', 'ac': 0, 'an': 1150206, 'homozygote_count': 0, 'hemizygote_count': 0}, {'id': '', 'ac': 0, 'an': 1556360, 'homozygote_count': 0, 'hemizygote_count': 0}]							SMO	mid	0	5792	0	0	0	NP_005622.1:p.(Pro689LeufsTer87)	NC_000007.14:g.129212153del	7	129212148	.	GC	G
7-129212145-GCCGCCCCCTGAGCTTCACCCCCCTGCCCCTGCCC-G	[]	frameshift_variant		0	0	0	1404664	0	[{'id': 'remaining', 'ac': 0, 'an': 58278, 'ac_hemi': 0, 'ac_hom': 0}, {'id': 'amr', 'ac': 0, 'an': 36472, 'ac_hemi': 0, 'ac_hom': 0}, {'id': 'fin', 'ac': 0, 'an': 48584, 'ac_hemi': 0, 'ac_hom': 0}, {'id': 'mid', 'ac': 0, 'an': 5508, 'ac_hemi': 0, 'ac_hom': 0}, {'id': 'nfe', 'ac': 0, 'an': 1082578, 'ac_hemi': 0, 'ac_hom': 0}, {'id': 'sas', 'ac': 0, 'an': 80074, 'ac_hemi': 0, 'ac_hom': 0}, {'id': 'asj', 'ac': 0, 'an': 25244, 'ac_hemi': 0, 'ac_hom': 0}, {'id': 'eas', 'ac': 0, 'an': 36100, 'ac_hemi': 0, 'ac_hom': 0}, {'id': 'afr', 'ac': 0, 'an': 31826, 'ac_hemi': 0, 'ac_hom': 0}]	0	0	0	1556980	[{'id': 'remaining', 'ac': 0, 'an': 60392, 'homozygote_count': 0, 'hemizygote_count': 0}, {'id': 'amr', 'ac': 0, 'an': 51774, 'homozygote_count': 0, 'hemizygote_count': 0}, {'id': 'fin', 'ac': 0, 'an': 59206, 'homozygote_count': 0, 'hemizygote_count': 0}, {'id': 'ami', 'ac': 0, 'an': 910, 'homozygote_count': 0, 'hemizygote_count': 0}, {'id': 'eas', 'ac': 0, 'an': 41282, 'homozygote_count': 0, 'hemizygote_count': 0}, {'id': 'mid', 'ac': 0, 'an': 5802, 'homozygote_count': 0, 'hemizygote_count': 0}, {'id': 'sas', 'ac': 0, 'an': 84898, 'homozygote_count': 0, 'hemizygote_count': 0}, {'id': 'asj', 'ac': 0, 'an': 28716, 'homozygote_count': 0, 'hemizygote_count': 0}, {'id': 'afr', 'ac': 0, 'an': 73406, 'homozygote_count': 0, 'hemizygote_count': 0}, {'id': 'nfe', 'ac': 0, 'an': 1150594, 'homozygote_count': 0, 'hemizygote_count': 0}, {'id': '', 'ac': 0, 'an': 1556980, 'homozygote_count': 0, 'hemizygote_count': 0}]							SMO		0	1556980	0	0	0	NP_005622.1:p.(Pro688ValfsTer77)	NC_000007.14:g.129212148_129212181del	7	129212145	.	GCCGCCCCCTGAGCTTCACCCCCCTGCCCCTGCCC	G
7-129212059-G-T	['rs2150656335']	nonsense		0	0	0	1436482	0	[{'id': 'remaining', 'ac': 0, 'an': 59802, 'ac_hemi': 0, 'ac_hom': 0}, {'id': 'amr', 'ac': 0, 'an': 43168, 'ac_hemi': 0, 'ac_hom': 0}, {'id': 'fin', 'ac': 0, 'an': 40154, 'ac_hemi': 0, 'ac_hom': 0}, {'id': 'mid', 'ac': 0, 'an': 5754, 'ac_hemi': 0, 'ac_hom': 0}, {'id': 'nfe', 'ac': 0, 'an': 1105686, 'ac_hemi': 0, 'ac_hom': 0}, {'id': 'sas', 'ac': 0, 'an': 84058, 'ac_hemi': 0, 'ac_hom': 0}, {'id': 'asj', 'ac': 0, 'an': 25840, 'ac_hemi': 0, 'ac_hom': 0}, {'id': 'eas', 'ac': 0, 'an': 38928, 'ac_hemi': 0, 'ac_hom': 0}, {'id': 'afr', 'ac': 0, 'an': 33092, 'ac_hemi': 0, 'ac_hom': 0}]	0	0	0	1588744	[{'id': 'remaining', 'ac': 0, 'an': 61914, 'homozygote_count': 0, 'hemizygote_count': 0}, {'id': 'amr', 'ac': 0, 'an': 58468, 'homozygote_count': 0, 'hemizygote_count': 0}, {'id': 'fin', 'ac': 0, 'an': 50774, 'homozygote_count': 0, 'hemizygote_count': 0}, {'id': 'ami', 'ac': 0, 'an': 912, 'homozygote_count': 0, 'hemizygote_count': 0}, {'id': 'eas', 'ac': 0, 'an': 44112, 'homozygote_count': 0, 'hemizygote_count': 0}, {'id': 'mid', 'ac': 0, 'an': 6048, 'homozygote_count': 0, 'hemizygote_count': 0}, {'id': 'sas', 'ac': 0, 'an': 88882, 'homozygote_count': 0, 'hemizygote_count': 0}, {'id': 'asj', 'ac': 0, 'an': 29312, 'homozygote_count': 0, 'hemizygote_count': 0}, {'id': 'afr', 'ac': 0, 'an': 74632, 'homozygote_count': 0, 'hemizygote_count': 0}, {'id': 'nfe', 'ac': 0, 'an': 1173690, 'homozygote_count': 0, 'hemizygote_count': 0}, {'id': '', 'ac': 0, 'an': 1588744, 'homozygote_count': 0, 'hemizygote_count': 0}]							SMO		0	1588744	0	0	0	NP_005622.1:p.(Glu658Ter)	NC_000007.14:g.129212059G>T	7	129212059	.	G	T
7-129212032-G-T	['rs2150656269']	nonsense		0	0	0	1434384	0	[{'id': 'remaining', 'ac': 0, 'an': 59750, 'ac_hemi': 0, 'ac_hom': 0}, {'id': 'amr', 'ac': 0, 'an': 43336, 'ac_hemi': 0, 'ac_hom': 0}, {'id': 'fin', 'ac': 0, 'an': 39032, 'ac_hemi': 0, 'ac_hom': 0}, {'id': 'mid', 'ac': 0, 'an': 5744, 'ac_hemi': 0, 'ac_hom': 0}, {'id': 'nfe', 'ac': 0, 'an': 1105068, 'ac_hemi': 0, 'ac_hom': 0}, {'id': 'sas', 'ac': 0, 'an': 83812, 'ac_hemi': 0, 'ac_hom': 0}, {'id': 'asj', 'ac': 0, 'an': 25562, 'ac_hemi': 0, 'ac_hom': 0}, {'id': 'eas', 'ac': 0, 'an': 39016, 'ac_hemi': 0, 'ac_hom': 0}, {'id': 'afr', 'ac': 0, 'an': 33064, 'ac_hemi': 0, 'ac_hom': 0}]	0	0	0	1586686	[{'id': 'remaining', 'ac': 0, 'an': 61864, 'homozygote_count': 0, 'hemizygote_count': 0}, {'id': 'amr', 'ac': 0, 'an': 58636, 'homozygote_count': 0, 'hemizygote_count': 0}, {'id': 'fin', 'ac': 0, 'an': 49654, 'homozygote_count': 0, 'hemizygote_count': 0}, {'id': 'ami', 'ac': 0, 'an': 912, 'homozygote_count': 0, 'hemizygote_count': 0}, {'id': 'eas', 'ac': 0, 'an': 44208, 'homozygote_count': 0, 'hemizygote_count': 0}, {'id': 'mid', 'ac': 0, 'an': 6038, 'homozygote_count': 0, 'hemizygote_count': 0}, {'id': 'sas', 'ac': 0, 'an': 88638, 'homozygote_count': 0, 'hemizygote_count': 0}, {'id': 'asj', 'ac': 0, 'an': 29034, 'homozygote_count': 0, 'hemizygote_count': 0}, {'id': 'afr', 'ac': 0, 'an': 74618, 'homozygote_count': 0, 'hemizygote_count': 0}, {'id': 'nfe', 'ac': 0, 'an': 1173084, 'homozygote_count': 0, 'hemizygote_count': 0}, {'id': '', 'ac': 0, 'an': 1586686, 'homozygote_count': 0, 'hemizygote_count': 0}]							SMO	remaining	0	61864	0	0	0	NP_005622.1:p.(Glu649Ter)	NC_000007.14:g.129212032G>T	7	129212032	.	G	T
7-129212051-G-A	['rs2150656316']	nonsense		0	0	0	1435928	0	[{'id': 'remaining', 'ac': 0, 'an': 59798, 'ac_hemi': 0, 'ac_hom': 0}, {'id': 'amr', 'ac': 0, 'an': 43220, 'ac_hemi': 0, 'ac_hom': 0}, {'id': 'fin', 'ac': 0, 'an': 39694, 'ac_hemi': 0, 'ac_hom': 0}, {'id': 'mid', 'ac': 0, 'an': 5746, 'ac_hemi': 0, 'ac_hom': 0}, {'id': 'nfe', 'ac': 0, 'an': 1105572, 'ac_hemi': 0, 'ac_hom': 0}, {'id': 'sas', 'ac': 0, 'an': 84046, 'ac_hemi': 0, 'ac_hom': 0}, {'id': 'asj', 'ac': 0, 'an': 25776, 'ac_hemi': 0, 'ac_hom': 0}, {'id': 'eas', 'ac': 0, 'an': 38980, 'ac_hemi': 0, 'ac_hom': 0}, {'id': 'afr', 'ac': 0, 'an': 33096, 'ac_hemi': 0, 'ac_hom': 0}]	0	0	0	1588214	[{'id': 'remaining', 'ac': 0, 'an': 61906, 'homozygote_count': 0, 'hemizygote_count': 0}, {'id': 'amr', 'ac': 0, 'an': 58520, 'homozygote_count': 0, 'hemizygote_count': 0}, {'id': 'fin', 'ac': 0, 'an': 50302, 'homozygote_count': 0, 'hemizygote_count': 0}, {'id': 'ami', 'ac': 0, 'an': 912, 'homozygote_count': 0, 'hemizygote_count': 0}, {'id': 'eas', 'ac': 0, 'an': 44168, 'homozygote_count': 0, 'hemizygote_count': 0}, {'id': 'mid', 'ac': 0, 'an': 6040, 'homozygote_count': 0, 'hemizygote_count': 0}, {'id': 'sas', 'ac': 0, 'an': 88874, 'homozygote_count': 0, 'hemizygote_count': 0}, {'id': 'asj', 'ac': 0, 'an': 29248, 'homozygote_count': 0, 'hemizygote_count': 0}, {'id': 'afr', 'ac': 0, 'an': 74654, 'homozygote_count': 0, 'hemizygote_count': 0}, {'id': 'nfe', 'ac': 0, 'an': 1173590, 'homozygote_count': 0, 'hemizygote_count': 0}, {'id': '', 'ac': 0, 'an': 1588214, 'homozygote_count': 0, 'hemizygote_count': 0}]							SMO		0	1588214	0	0	0	NP_005622.1:p.(Trp655Ter)	NC_000007.14:g.129212051G>A	7	129212051	.	G	A
7-129212035-G-T	['rs2150656274']	nonsense		0	0	0	1434822	0	[{'id': 'remaining', 'ac': 0, 'an': 59778, 'ac_hemi': 0, 'ac_hom': 0}, {'id': 'amr', 'ac': 0, 'an': 43360, 'ac_hemi': 0, 'ac_hom': 0}, {'id': 'fin', 'ac': 0, 'an': 39114, 'ac_hemi': 0, 'ac_hom': 0}, {'id': 'mid', 'ac': 0, 'an': 5744, 'ac_hemi': 0, 'ac_hom': 0}, {'id': 'nfe', 'ac': 0, 'an': 1105256, 'ac_hemi': 0, 'ac_hom': 0}, {'id': 'sas', 'ac': 0, 'an': 83842, 'ac_hemi': 0, 'ac_hom': 0}, {'id': 'asj', 'ac': 0, 'an': 25606, 'ac_hemi': 0, 'ac_hom': 0}, {'id': 'eas', 'ac': 0, 'an': 39022, 'ac_hemi': 0, 'ac_hom': 0}, {'id': 'afr', 'ac': 0, 'an': 33100, 'ac_hemi': 0, 'ac_hom': 0}]	0	0	0	1587102	[{'id': 'remaining', 'ac': 0, 'an': 61892, 'homozygote_count': 0, 'hemizygote_count': 0}, {'id': 'amr', 'ac': 0, 'an': 58658, 'homozygote_count': 0, 'hemizygote_count': 0}, {'id': 'fin', 'ac': 0, 'an': 49734, 'homozygote_count': 0, 'hemizygote_count': 0}, {'id': 'ami', 'ac': 0, 'an': 912, 'homozygote_count': 0, 'hemizygote_count': 0}, {'id': 'eas', 'ac': 0, 'an': 44206, 'homozygote_count': 0, 'hemizygote_count': 0}, {'id': 'mid', 'ac': 0, 'an': 6038, 'homozygote_count': 0, 'hemizygote_count': 0}, {'id': 'sas', 'ac': 0, 'an': 88664, 'homozygote_count': 0, 'hemizygote_count': 0}, {'id': 'asj', 'ac': 0, 'an': 29076, 'homozygote_count': 0, 'hemizygote_count': 0}, {'id': 'afr', 'ac': 0, 'an': 74652, 'homozygote_count': 0, 'hemizygote_count': 0}, {'id': 'nfe', 'ac': 0, 'an': 1173270, 'homozygote_count': 0, 'hemizygote_count': 0}, {'id': '', 'ac': 0, 'an': 1587102, 'homozygote_count': 0, 'hemizygote_count': 0}]							SMO		0	1587102	0	0	0	NP_005622.1:p.(Glu650Ter)	NC_000007.14:g.129212035G>T	7	129212035	.	G	T
7-129212250-TG-T	[]	frameshift_variant		0	0	0	1451714	0	[{'id': 'remaining', 'ac': 0, 'an': 59960, 'ac_hemi': 0, 'ac_hom': 0}, {'id': 'amr', 'ac': 0, 'an': 42616, 'ac_hemi': 0, 'ac_hom': 0}, {'id': 'fin', 'ac': 0, 'an': 52656, 'ac_hemi': 0, 'ac_hom': 0}, {'id': 'mid', 'ac': 0, 'an': 5738, 'ac_hemi': 0, 'ac_hom': 0}, {'id': 'nfe', 'ac': 0, 'an': 1107394, 'ac_hemi': 0, 'ac_hom': 0}, {'id': 'sas', 'ac': 0, 'an': 85060, 'ac_hemi': 0, 'ac_hom': 0}, {'id': 'asj', 'ac': 0, 'an': 25828, 'ac_hemi': 0, 'ac_hom': 0}, {'id': 'eas', 'ac': 0, 'an': 39196, 'ac_hemi': 0, 'ac_hom': 0}, {'id': 'afr', 'ac': 0, 'an': 33266, 'ac_hemi': 0, 'ac_hom': 0}]	0	0	0	1604018	[{'id': 'remaining', 'ac': 0, 'an': 62074, 'homozygote_count': 0, 'hemizygote_count': 0}, {'id': 'amr', 'ac': 0, 'an': 57924, 'homozygote_count': 0, 'hemizygote_count': 0}, {'id': 'fin', 'ac': 0, 'an': 63280, 'homozygote_count': 0, 'hemizygote_count': 0}, {'id': 'ami', 'ac': 0, 'an': 912, 'homozygote_count': 0, 'hemizygote_count': 0}, {'id': 'eas', 'ac': 0, 'an': 44374, 'homozygote_count': 0, 'hemizygote_count': 0}, {'id': 'mid', 'ac': 0, 'an': 6032, 'homozygote_count': 0, 'hemizygote_count': 0}, {'id': 'sas', 'ac': 0, 'an': 89890, 'homozygote_count': 0, 'hemizygote_count': 0}, {'id': 'asj', 'ac': 0, 'an': 29298, 'homozygote_count': 0, 'hemizygote_count': 0}, {'id': 'afr', 'ac': 0, 'an': 74842, 'homozygote_count': 0, 'hemizygote_count': 0}, {'id': 'nfe', 'ac': 0, 'an': 1175392, 'homozygote_count': 0, 'hemizygote_count': 0}, {'id': '', 'ac': 0, 'an': 1604018, 'homozygote_count': 0, 'hemizygote_count': 0}]							SMO	afr	0	74842	0	0	0	NP_005622.1:p.(Asp723ThrfsTer53)	NC_000007.14:g.129212254del	7	129212250	.	TG	T
7-129212215-C-T	['rs1793885226']	nonsense		0	0	0	1423820	0	[{'id': 'remaining', 'ac': 0, 'an': 58920, 'ac_hemi': 0, 'ac_hom': 0}, {'id': 'amr', 'ac': 0, 'an': 38126, 'ac_hemi': 0, 'ac_hom': 0}, {'id': 'fin', 'ac': 0, 'an': 50804, 'ac_hemi': 0, 'ac_hom': 0}, {'id': 'mid', 'ac': 0, 'an': 5668, 'ac_hemi': 0, 'ac_hom': 0}, {'id': 'nfe', 'ac': 0, 'an': 1092826, 'ac_hemi': 0, 'ac_hom': 0}, {'id': 'sas', 'ac': 0, 'an': 82322, 'ac_hemi': 0, 'ac_hom': 0}, {'id': 'asj', 'ac': 0, 'an': 25444, 'ac_hemi': 0, 'ac_hom': 0}, {'id': 'eas', 'ac': 0, 'an': 37264, 'ac_hemi': 0, 'ac_hom': 0}, {'id': 'afr', 'ac': 0, 'an': 32446, 'ac_hemi': 0, 'ac_hom': 0}]	0	0	0	1576188	[{'id': 'remaining', 'ac': 0, 'an': 61036, 'homozygote_count': 0, 'hemizygote_count': 0}, {'id': 'amr', 'ac': 0, 'an': 53438, 'homozygote_count': 0, 'hemizygote_count': 0}, {'id': 'fin', 'ac': 0, 'an': 61434, 'homozygote_count': 0, 'hemizygote_count': 0}, {'id': 'ami', 'ac': 0, 'an': 912, 'homozygote_count': 0, 'hemizygote_count': 0}, {'id': 'eas', 'ac': 0, 'an': 42454, 'homozygote_count': 0, 'hemizygote_count': 0}, {'id': 'mid', 'ac': 0, 'an': 5962, 'homozygote_count': 0, 'hemizygote_count': 0}, {'id': 'sas', 'ac': 0, 'an': 87142, 'homozygote_count': 0, 'hemizygote_count': 0}, {'id': 'asj', 'ac': 0, 'an': 28914, 'homozygote_count': 0, 'hemizygote_count': 0}, {'id': 'afr', 'ac': 0, 'an': 74042, 'homozygote_count': 0, 'hemizygote_count': 0}, {'id': 'nfe', 'ac': 0, 'an': 1160854, 'homozygote_count': 0, 'hemizygote_count': 0}, {'id': '', 'ac': 0, 'an': 1576188, 'homozygote_count': 0, 'hemizygote_count': 0}]							SMO		0	1576188	0	0	0	NP_005622.1:p.(Gln710Ter)	NC_000007.14:g.129212215C>T	7	129212215	.	C	T
7-129205771-TG-T	[]	frameshift_variant		0	0	0	1453914	0	[{'id': 'remaining', 'ac': 0, 'an': 60310, 'ac_hemi': 0, 'ac_hom': 0}, {'id': 'amr', 'ac': 0, 'an': 44704, 'ac_hemi': 0, 'ac_hom': 0}, {'id': 'fin', 'ac': 0, 'an': 46350, 'ac_hemi': 0, 'ac_hom': 0}, {'id': 'mid', 'ac': 0, 'an': 5766, 'ac_hemi': 0, 'ac_hom': 0}, {'id': 'nfe', 'ac': 0, 'an': 1111270, 'ac_hemi': 0, 'ac_hom': 0}, {'id': 'sas', 'ac': 0, 'an': 86242, 'ac_hemi': 0, 'ac_hom': 0}, {'id': 'asj', 'ac': 0, 'an': 26132, 'ac_hemi': 0, 'ac_hom': 0}, {'id': 'eas', 'ac': 0, 'an': 39672, 'ac_hemi': 0, 'ac_hom': 0}, {'id': 'afr', 'ac': 0, 'an': 33468, 'ac_hemi': 0, 'ac_hom': 0}]	0	0	0	1606042	[{'id': 'remaining', 'ac': 0, 'an': 62418, 'homozygote_count': 0, 'hemizygote_count': 0}, {'id': 'amr', 'ac': 0, 'an': 59984, 'homozygote_count': 0, 'hemizygote_count': 0}, {'id': 'fin', 'ac': 0, 'an': 56946, 'homozygote_count': 0, 'hemizygote_count': 0}, {'id': 'ami', 'ac': 0, 'an': 912, 'homozygote_count': 0, 'hemizygote_count': 0}, {'id': 'eas', 'ac': 0, 'an': 44828, 'homozygote_count': 0, 'hemizygote_count': 0}, {'id': 'mid', 'ac': 0, 'an': 6060, 'homozygote_count': 0, 'hemizygote_count': 0}, {'id': 'sas', 'ac': 0, 'an': 91054, 'homozygote_count': 0, 'hemizygote_count': 0}, {'id': 'asj', 'ac': 0, 'an': 29604, 'homozygote_count': 0, 'hemizygote_count': 0}, {'id': 'afr', 'ac': 0, 'an': 74984, 'homozygote_count': 0, 'hemizygote_count': 0}, {'id': 'nfe', 'ac': 0, 'an': 1179252, 'homozygote_count': 0, 'hemizygote_count': 0}, {'id': '', 'ac': 0, 'an': 1606042, 'homozygote_count': 0, 'hemizygote_count': 0}]							SMO	amr	0	59984	0	0	0	NP_005622.1:p.(Glu305SerfsTer21)	NC_000007.14:g.129205775del	7	129205771	.	TG	T
7-129206171-C-A	[]	nonsense		0	0	0	1456592	0	[{'id': 'remaining', 'ac': 0, 'an': 60176, 'ac_hemi': 0, 'ac_hom': 0}, {'id': 'amr', 'ac': 0, 'an': 44514, 'ac_hemi': 0, 'ac_hom': 0}, {'id': 'fin', 'ac': 0, 'an': 53196, 'ac_hemi': 0, 'ac_hom': 0}, {'id': 'mid', 'ac': 0, 'an': 5744, 'ac_hemi': 0, 'ac_hom': 0}, {'id': 'nfe', 'ac': 0, 'an': 1109198, 'ac_hemi': 0, 'ac_hom': 0}, {'id': 'sas', 'ac': 0, 'an': 85122, 'ac_hemi': 0, 'ac_hom': 0}, {'id': 'asj', 'ac': 0, 'an': 25486, 'ac_hemi': 0, 'ac_hom': 0}, {'id': 'eas', 'ac': 0, 'an': 39686, 'ac_hemi': 0, 'ac_hom': 0}, {'id': 'afr', 'ac': 0, 'an': 33470, 'ac_hemi': 0, 'ac_hom': 0}]	0	0	0	1608876	[{'id': 'remaining', 'ac': 0, 'an': 62288, 'homozygote_count': 0, 'hemizygote_count': 0}, {'id': 'amr', 'ac': 0, 'an': 59810, 'homozygote_count': 0, 'hemizygote_count': 0}, {'id': 'fin', 'ac': 0, 'an': 63808, 'homozygote_count': 0, 'hemizygote_count': 0}, {'id': 'ami', 'ac': 0, 'an': 910, 'homozygote_count': 0, 'hemizygote_count': 0}, {'id': 'eas', 'ac': 0, 'an': 44854, 'homozygote_count': 0, 'hemizygote_count': 0}, {'id': 'mid', 'ac': 0, 'an': 6038, 'homozygote_count': 0, 'hemizygote_count': 0}, {'id': 'sas', 'ac': 0, 'an': 89942, 'homozygote_count': 0, 'hemizygote_count': 0}, {'id': 'asj', 'ac': 0, 'an': 28954, 'homozygote_count': 0, 'hemizygote_count': 0}, {'id': 'afr', 'ac': 0, 'an': 75036, 'homozygote_count': 0, 'hemizygote_count': 0}, {'id': 'nfe', 'ac': 0, 'an': 1177236, 'homozygote_count': 0, 'hemizygote_count': 0}, {'id': '', 'ac': 0, 'an': 1608876, 'homozygote_count': 0, 'hemizygote_count': 0}]							SMO	remaining	0	62288	0	0	0	NP_005622.1:p.(Cys314Ter)	NC_000007.14:g.129206171C>A	7	129206171	.	C	A
7-129205736-G-T	['rs2150649343']	nonsense		0	0	0	1458452	0	[{'id': 'remaining', 'ac': 0, 'an': 60374, 'ac_hemi': 0, 'ac_hom': 0}, {'id': 'amr', 'ac': 0, 'an': 44724, 'ac_hemi': 0, 'ac_hom': 0}, {'id': 'fin', 'ac': 0, 'an': 50032, 'ac_hemi': 0, 'ac_hom': 0}, {'id': 'mid', 'ac': 0, 'an': 5768, 'ac_hemi': 0, 'ac_hom': 0}, {'id': 'nfe', 'ac': 0, 'an': 1111984, 'ac_hemi': 0, 'ac_hom': 0}, {'id': 'sas', 'ac': 0, 'an': 86256, 'ac_hemi': 0, 'ac_hom': 0}, {'id': 'asj', 'ac': 0, 'an': 26136, 'ac_hemi': 0, 'ac_hom': 0}, {'id': 'eas', 'ac': 0, 'an': 39700, 'ac_hemi': 0, 'ac_hom': 0}, {'id': 'afr', 'ac': 0, 'an': 33478, 'ac_hemi': 0, 'ac_hom': 0}]	0	0	0	1610808	[{'id': 'remaining', 'ac': 0, 'an': 62490, 'homozygote_count': 0, 'hemizygote_count': 0}, {'id': 'amr', 'ac': 0, 'an': 60034, 'homozygote_count': 0, 'hemizygote_count': 0}, {'id': 'fin', 'ac': 0, 'an': 60654, 'homozygote_count': 0, 'hemizygote_count': 0}, {'id': 'ami', 'ac': 0, 'an': 910, 'homozygote_count': 0, 'hemizygote_count': 0}, {'id': 'eas', 'ac': 0, 'an': 44888, 'homozygote_count': 0, 'hemizygote_count': 0}, {'id': 'mid', 'ac': 0, 'an': 6062, 'homozygote_count': 0, 'hemizygote_count': 0}, {'id': 'sas', 'ac': 0, 'an': 91078, 'homozygote_count': 0, 'hemizygote_count': 0}, {'id': 'asj', 'ac': 0, 'an': 29608, 'homozygote_count': 0, 'hemizygote_count': 0}, {'id': 'afr', 'ac': 0, 'an': 75070, 'homozygote_count': 0, 'hemizygote_count': 0}, {'id': 'nfe', 'ac': 0, 'an': 1180014, 'homozygote_count': 0, 'hemizygote_count': 0}, {'id': '', 'ac': 0, 'an': 1610808, 'homozygote_count': 0, 'hemizygote_count': 0}]							SMO		0	1610808	0	0	0	NP_005622.1:p.(Glu292Ter)	NC_000007.14:g.129205736G>T	7	129205736	.	G	T
7-129211644-GC-G	[]	frameshift_variant		0	0	0	1460718	0	[{'id': 'remaining', 'ac': 0, 'an': 60286, 'ac_hemi': 0, 'ac_hom': 0}, {'id': 'amr', 'ac': 0, 'an': 44692, 'ac_hemi': 0, 'ac_hom': 0}, {'id': 'fin', 'ac': 0, 'an': 53364, 'ac_hemi': 0, 'ac_hom': 0}, {'id': 'mid', 'ac': 0, 'an': 4968, 'ac_hemi': 0, 'ac_hom': 0}, {'id': 'nfe', 'ac': 0, 'an': 1111946, 'ac_hemi': 0, 'ac_hom': 0}, {'id': 'sas', 'ac': 0, 'an': 86192, 'ac_hemi': 0, 'ac_hom': 0}, {'id': 'asj', 'ac': 0, 'an': 26124, 'ac_hemi': 0, 'ac_hom': 0}, {'id': 'eas', 'ac': 0, 'an': 39700, 'ac_hemi': 0, 'ac_hom': 0}, {'id': 'afr', 'ac': 0, 'an': 33446, 'ac_hemi': 0, 'ac_hom': 0}]	0	0	0	1612868	[{'id': 'remaining', 'ac': 0, 'an': 62396, 'homozygote_count': 0, 'hemizygote_count': 0}, {'id': 'amr', 'ac': 0, 'an': 59958, 'homozygote_count': 0, 'hemizygote_count': 0}, {'id': 'fin', 'ac': 0, 'an': 63964, 'homozygote_count': 0, 'hemizygote_count': 0}, {'id': 'ami', 'ac': 0, 'an': 912, 'homozygote_count': 0, 'hemizygote_count': 0}, {'id': 'eas', 'ac': 0, 'an': 44864, 'homozygote_count': 0, 'hemizygote_count': 0}, {'id': 'mid', 'ac': 0, 'an': 5262, 'homozygote_count': 0, 'hemizygote_count': 0}, {'id': 'sas', 'ac': 0, 'an': 91016, 'homozygote_count': 0, 'hemizygote_count': 0}, {'id': 'asj', 'ac': 0, 'an': 29596, 'homozygote_count': 0, 'hemizygote_count': 0}, {'id': 'afr', 'ac': 0, 'an': 74954, 'homozygote_count': 0, 'hemizygote_count': 0}, {'id': 'nfe', 'ac': 0, 'an': 1179946, 'homozygote_count': 0, 'hemizygote_count': 0}, {'id': '', 'ac': 0, 'an': 1612868, 'homozygote_count': 0, 'hemizygote_count': 0}]							SMO		0	1612868	0	0	0	NP_005622.1:p.(Phe605LeufsTer171)	NC_000007.14:g.129211646del	7	129211644	.	GC	G
20-37384395-CG-C	[]	frameshift_variant		0	0	0	1272328	0	[{'id': 'remaining', 'ac': 0, 'an': 52084, 'ac_hemi': 0, 'ac_hom': 0}, {'id': 'amr', 'ac': 0, 'an': 16852, 'ac_hemi': 0, 'ac_hom': 0}, {'id': 'fin', 'ac': 0, 'an': 34194, 'ac_hemi': 0, 'ac_hom': 0}, {'id': 'mid', 'ac': 0, 'an': 4394, 'ac_hemi': 0, 'ac_hom': 0}, {'id': 'nfe', 'ac': 0, 'an': 1026512, 'ac_hemi': 0, 'ac_hom': 0}, {'id': 'sas', 'ac': 0, 'an': 66098, 'ac_hemi': 0, 'ac_hom': 0}, {'id': 'asj', 'ac': 0, 'an': 20704, 'ac_hemi': 0, 'ac_hom': 0}, {'id': 'eas', 'ac': 0, 'an': 26696, 'ac_hemi': 0, 'ac_hom': 0}, {'id': 'afr', 'ac': 0, 'an': 24794, 'ac_hemi': 0, 'ac_hom': 0}]	0	0	0	1424518	[{'id': 'remaining', 'ac': 0, 'an': 54196, 'homozygote_count': 0, 'hemizygote_count': 0}, {'id': 'amr', 'ac': 0, 'an': 32136, 'homozygote_count': 0, 'hemizygote_count': 0}, {'id': 'fin', 'ac': 0, 'an': 44772, 'homozygote_count': 0, 'hemizygote_count': 0}, {'id': 'ami', 'ac': 0, 'an': 912, 'homozygote_count': 0, 'hemizygote_count': 0}, {'id': 'eas', 'ac': 0, 'an': 31864, 'homozygote_count': 0, 'hemizygote_count': 0}, {'id': 'mid', 'ac': 0, 'an': 4686, 'homozygote_count': 0, 'hemizygote_count': 0}, {'id': 'sas', 'ac': 0, 'an': 70932, 'homozygote_count': 0, 'hemizygote_count': 0}, {'id': 'asj', 'ac': 0, 'an': 24176, 'homozygote_count': 0, 'hemizygote_count': 0}, {'id': 'afr', 'ac': 0, 'an': 66346, 'homozygote_count': 0, 'hemizygote_count': 0}, {'id': 'nfe', 'ac': 0, 'an': 1094498, 'homozygote_count': 0, 'hemizygote_count': 0}, {'id': '', 'ac': 0, 'an': 1424518, 'homozygote_count': 0, 'hemizygote_count': 0}]							SRC	mid	0	4686	0	0	0	NP_938033.1:p.(Leu82TrpfsTer5)	NC_000020.11:g.37384396del	20	37384395	.	CG	C
20-37384398-TG-T	[]	frameshift_variant		0	0	0	1267812	0	[{'id': 'remaining', 'ac': 0, 'an': 51902, 'ac_hemi': 0, 'ac_hom': 0}, {'id': 'amr', 'ac': 0, 'an': 16140, 'ac_hemi': 0, 'ac_hom': 0}, {'id': 'fin', 'ac': 0, 'an': 33846, 'ac_hemi': 0, 'ac_hom': 0}, {'id': 'mid', 'ac': 0, 'an': 4326, 'ac_hemi': 0, 'ac_hom': 0}, {'id': 'nfe', 'ac': 0, 'an': 1024560, 'ac_hemi': 0, 'ac_hom': 0}, {'id': 'sas', 'ac': 0, 'an': 65318, 'ac_hemi': 0, 'ac_hom': 0}, {'id': 'asj', 'ac': 0, 'an': 20374, 'ac_hemi': 0, 'ac_hom': 0}, {'id': 'eas', 'ac': 0, 'an': 26662, 'ac_hemi': 0, 'ac_hom': 0}, {'id': 'afr', 'ac': 0, 'an': 24684, 'ac_hemi': 0, 'ac_hom': 0}]	0	0	0	1419974	[{'id': 'remaining', 'ac': 0, 'an': 54018, 'homozygote_count': 0, 'hemizygote_count': 0}, {'id': 'amr', 'ac': 0, 'an': 31422, 'homozygote_count': 0, 'hemizygote_count': 0}, {'id': 'fin', 'ac': 0, 'an': 44420, 'homozygote_count': 0, 'hemizygote_count': 0}, {'id': 'ami', 'ac': 0, 'an': 912, 'homozygote_count': 0, 'hemizygote_count': 0}, {'id': 'eas', 'ac': 0, 'an': 31838, 'homozygote_count': 0, 'hemizygote_count': 0}, {'id': 'mid', 'ac': 0, 'an': 4618, 'homozygote_count': 0, 'hemizygote_count': 0}, {'id': 'sas', 'ac': 0, 'an': 70150, 'homozygote_count': 0, 'hemizygote_count': 0}, {'id': 'asj', 'ac': 0, 'an': 23846, 'homozygote_count': 0, 'hemizygote_count': 0}, {'id': 'afr', 'ac': 0, 'an': 66230, 'homozygote_count': 0, 'hemizygote_count': 0}, {'id': 'nfe', 'ac': 0, 'an': 1092520, 'homozygote_count': 0, 'hemizygote_count': 0}, {'id': '', 'ac': 0, 'an': 1419974, 'homozygote_count': 0, 'hemizygote_count': 0}]							SRC	ami	0	912	0	0	0	NP_938033.1:p.(Ala83ProfsTer4)	NC_000020.11:g.37384400del	20	37384398	.	TG	T
20-37384388-GC-G	[]	frameshift_variant		0	0	0	1280484	0	[{'id': 'remaining', 'ac': 0, 'an': 52432, 'ac_hemi': 0, 'ac_hom': 0}, {'id': 'amr', 'ac': 0, 'an': 17908, 'ac_hemi': 0, 'ac_hom': 0}, {'id': 'fin', 'ac': 0, 'an': 34834, 'ac_hemi': 0, 'ac_hom': 0}, {'id': 'mid', 'ac': 0, 'an': 4564, 'ac_hemi': 0, 'ac_hom': 0}, {'id': 'nfe', 'ac': 0, 'an': 1030206, 'ac_hemi': 0, 'ac_hom': 0}, {'id': 'sas', 'ac': 0, 'an': 67516, 'ac_hemi': 0, 'ac_hom': 0}, {'id': 'asj', 'ac': 0, 'an': 21222, 'ac_hemi': 0, 'ac_hom': 0}, {'id': 'eas', 'ac': 0, 'an': 26788, 'ac_hemi': 0, 'ac_hom': 0}, {'id': 'afr', 'ac': 0, 'an': 25014, 'ac_hemi': 0, 'ac_hom': 0}]	0	0	0	1432660	[{'id': 'remaining', 'ac': 0, 'an': 54546, 'homozygote_count': 0, 'hemizygote_count': 0}, {'id': 'amr', 'ac': 0, 'an': 33188, 'homozygote_count': 0, 'hemizygote_count': 0}, {'id': 'fin', 'ac': 0, 'an': 45406, 'homozygote_count': 0, 'hemizygote_count': 0}, {'id': 'ami', 'ac': 0, 'an': 912, 'homozygote_count': 0, 'hemizygote_count': 0}, {'id': 'eas', 'ac': 0, 'an': 31962, 'homozygote_count': 0, 'hemizygote_count': 0}, {'id': 'mid', 'ac': 0, 'an': 4856, 'homozygote_count': 0, 'hemizygote_count': 0}, {'id': 'sas', 'ac': 0, 'an': 72350, 'homozygote_count': 0, 'hemizygote_count': 0}, {'id': 'asj', 'ac': 0, 'an': 24694, 'homozygote_count': 0, 'hemizygote_count': 0}, {'id': 'afr', 'ac': 0, 'an': 66558, 'homozygote_count': 0, 'hemizygote_count': 0}, {'id': 'nfe', 'ac': 0, 'an': 1098188, 'homozygote_count': 0, 'hemizygote_count': 0}, {'id': '', 'ac': 0, 'an': 1432660, 'homozygote_count': 0, 'hemizygote_count': 0}]							SRC	sas	0	72350	0	0	0	NP_938033.1:p.(Ala79GlyfsTer8)	NC_000020.11:g.37384389del	20	37384388	.	GC	G
20-37384392-GC-G	[]	frameshift_variant		0	0	0	1274482	0	[{'id': 'remaining', 'ac': 0, 'an': 52194, 'ac_hemi': 0, 'ac_hom': 0}, {'id': 'amr', 'ac': 0, 'an': 17112, 'ac_hemi': 0, 'ac_hom': 0}, {'id': 'fin', 'ac': 0, 'an': 34350, 'ac_hemi': 0, 'ac_hom': 0}, {'id': 'mid', 'ac': 0, 'an': 4428, 'ac_hemi': 0, 'ac_hom': 0}, {'id': 'nfe', 'ac': 0, 'an': 1027490, 'ac_hemi': 0, 'ac_hom': 0}, {'id': 'sas', 'ac': 0, 'an': 66510, 'ac_hemi': 0, 'ac_hom': 0}, {'id': 'asj', 'ac': 0, 'an': 20834, 'ac_hemi': 0, 'ac_hom': 0}, {'id': 'eas', 'ac': 0, 'an': 26712, 'ac_hemi': 0, 'ac_hom': 0}, {'id': 'afr', 'ac': 0, 'an': 24852, 'ac_hemi': 0, 'ac_hom': 0}]	0	0	0	1426654	[{'id': 'remaining', 'ac': 0, 'an': 54306, 'homozygote_count': 0, 'hemizygote_count': 0}, {'id': 'amr', 'ac': 0, 'an': 32392, 'homozygote_count': 0, 'hemizygote_count': 0}, {'id': 'fin', 'ac': 0, 'an': 44922, 'homozygote_count': 0, 'hemizygote_count': 0}, {'id': 'ami', 'ac': 0, 'an': 912, 'homozygote_count': 0, 'hemizygote_count': 0}, {'id': 'eas', 'ac': 0, 'an': 31882, 'homozygote_count': 0, 'hemizygote_count': 0}, {'id': 'mid', 'ac': 0, 'an': 4720, 'homozygote_count': 0, 'hemizygote_count': 0}, {'id': 'sas', 'ac': 0, 'an': 71344, 'homozygote_count': 0, 'hemizygote_count': 0}, {'id': 'asj', 'ac': 0, 'an': 24302, 'homozygote_count': 0, 'hemizygote_count': 0}, {'id': 'afr', 'ac': 0, 'an': 66402, 'homozygote_count': 0, 'hemizygote_count': 0}, {'id': 'nfe', 'ac': 0, 'an': 1095472, 'homozygote_count': 0, 'hemizygote_count': 0}, {'id': '', 'ac': 0, 'an': 1426654, 'homozygote_count': 0, 'hemizygote_count': 0}]							SRC		0	1426654	0	0	0	NP_938033.1:p.(Pro81ArgfsTer6)	NC_000020.11:g.37384395del	20	37384392	.	GC	G
20-37386464-AAG-A	[]	frameshift_variant		0	0	0	563872	0	[{'id': 'remaining', 'ac': 0, 'an': 30694, 'ac_hemi': 0, 'ac_hom': 0}, {'id': 'amr', 'ac': 0, 'an': 34720, 'ac_hemi': 0, 'ac_hom': 0}, {'id': 'fin', 'ac': 0, 'an': 46766, 'ac_hemi': 0, 'ac_hom': 0}, {'id': 'mid', 'ac': 0, 'an': 4078, 'ac_hemi': 0, 'ac_hom': 0}, {'id': 'nfe', 'ac': 0, 'an': 316890, 'ac_hemi': 0, 'ac_hom': 0}, {'id': 'sas', 'ac': 0, 'an': 62798, 'ac_hemi': 0, 'ac_hom': 0}, {'id': 'asj', 'ac': 0, 'an': 20020, 'ac_hemi': 0, 'ac_hom': 0}, {'id': 'eas', 'ac': 0, 'an': 32098, 'ac_hemi': 0, 'ac_hom': 0}, {'id': 'afr', 'ac': 0, 'an': 15808, 'ac_hemi': 0, 'ac_hom': 0}]	0	0	0	715640	[{'id': 'remaining', 'ac': 0, 'an': 32802, 'homozygote_count': 0, 'hemizygote_count': 0}, {'id': 'amr', 'ac': 0, 'an': 49990, 'homozygote_count': 0, 'hemizygote_count': 0}, {'id': 'fin', 'ac': 0, 'an': 57286, 'homozygote_count': 0, 'hemizygote_count': 0}, {'id': 'ami', 'ac': 0, 'an': 906, 'homozygote_count': 0, 'hemizygote_count': 0}, {'id': 'eas', 'ac': 0, 'an': 37258, 'homozygote_count': 0, 'hemizygote_count': 0}, {'id': 'mid', 'ac': 0, 'an': 4372, 'homozygote_count': 0, 'hemizygote_count': 0}, {'id': 'sas', 'ac': 0, 'an': 67582, 'homozygote_count': 0, 'hemizygote_count': 0}, {'id': 'asj', 'ac': 0, 'an': 23486, 'homozygote_count': 0, 'hemizygote_count': 0}, {'id': 'afr', 'ac': 0, 'an': 57188, 'homozygote_count': 0, 'hemizygote_count': 0}, {'id': 'nfe', 'ac': 0, 'an': 384770, 'homozygote_count': 0, 'hemizygote_count': 0}, {'id': '', 'ac': 0, 'an': 715640, 'homozygote_count': 0, 'hemizygote_count': 0}]							SRC		0	715640	0	0	0	NP_938033.1:p.?	NC_000020.11:g.37386465_37386466del	20	37386464	.	AAG	A
20-37384402-CG-C	[]	frameshift_variant		0	0	0	1258070	0	[{'id': 'remaining', 'ac': 0, 'an': 51444, 'ac_hemi': 0, 'ac_hom': 0}, {'id': 'amr', 'ac': 0, 'an': 14758, 'ac_hemi': 0, 'ac_hom': 0}, {'id': 'fin', 'ac': 0, 'an': 33148, 'ac_hemi': 0, 'ac_hom': 0}, {'id': 'mid', 'ac': 0, 'an': 4134, 'ac_hemi': 0, 'ac_hom': 0}, {'id': 'nfe', 'ac': 0, 'an': 1020490, 'ac_hemi': 0, 'ac_hom': 0}, {'id': 'sas', 'ac': 0, 'an': 63484, 'ac_hemi': 0, 'ac_hom': 0}, {'id': 'asj', 'ac': 0, 'an': 19620, 'ac_hemi': 0, 'ac_hom': 0}, {'id': 'eas', 'ac': 0, 'an': 26608, 'ac_hemi': 0, 'ac_hom': 0}, {'id': 'afr', 'ac': 0, 'an': 24384, 'ac_hemi': 0, 'ac_hom': 0}]	0	0	0	1410246	[{'id': 'remaining', 'ac': 0, 'an': 53560, 'homozygote_count': 0, 'hemizygote_count': 0}, {'id': 'amr', 'ac': 0, 'an': 30046, 'homozygote_count': 0, 'hemizygote_count': 0}, {'id': 'fin', 'ac': 0, 'an': 43724, 'homozygote_count': 0, 'hemizygote_count': 0}, {'id': 'ami', 'ac': 0, 'an': 910, 'homozygote_count': 0, 'hemizygote_count': 0}, {'id': 'eas', 'ac': 0, 'an': 31784, 'homozygote_count': 0, 'hemizygote_count': 0}, {'id': 'mid', 'ac': 0, 'an': 4426, 'homozygote_count': 0, 'hemizygote_count': 0}, {'id': 'sas', 'ac': 0, 'an': 68312, 'homozygote_count': 0, 'hemizygote_count': 0}, {'id': 'asj', 'ac': 0, 'an': 23092, 'homozygote_count': 0, 'hemizygote_count': 0}, {'id': 'afr', 'ac': 0, 'an': 65932, 'homozygote_count': 0, 'hemizygote_count': 0}, {'id': 'nfe', 'ac': 0, 'an': 1088460, 'homozygote_count': 0, 'hemizygote_count': 0}, {'id': '', 'ac': 0, 'an': 1410246, 'homozygote_count': 0, 'hemizygote_count': 0}]							SRC		0	1410246	0	0	0	NP_938033.1:p.?	NC_000020.11:g.37384404del	20	37384402	.	CG	C
20-37384376-TC-T	['rs1448597209']	frameshift_variant		0	0	0	1301284	0	[{'id': 'remaining', 'ac': 0, 'an': 53434, 'ac_hemi': 0, 'ac_hom': 0}, {'id': 'amr', 'ac': 0, 'an': 21164, 'ac_hemi': 0, 'ac_hom': 0}, {'id': 'fin', 'ac': 0, 'an': 35900, 'ac_hemi': 0, 'ac_hom': 0}, {'id': 'mid', 'ac': 0, 'an': 4970, 'ac_hemi': 0, 'ac_hom': 0}, {'id': 'nfe', 'ac': 0, 'an': 1040120, 'ac_hemi': 0, 'ac_hom': 0}, {'id': 'sas', 'ac': 0, 'an': 70882, 'ac_hemi': 0, 'ac_hom': 0}, {'id': 'asj', 'ac': 0, 'an': 22174, 'ac_hemi': 0, 'ac_hom': 0}, {'id': 'eas', 'ac': 0, 'an': 27076, 'ac_hemi': 0, 'ac_hom': 0}, {'id': 'afr', 'ac': 0, 'an': 25564, 'ac_hemi': 0, 'ac_hom': 0}]	0	0	0	1453330	[{'id': 'remaining', 'ac': 0, 'an': 55546, 'homozygote_count': 0, 'hemizygote_count': 0}, {'id': 'amr', 'ac': 0, 'an': 36448, 'homozygote_count': 0, 'hemizygote_count': 0}, {'id': 'fin', 'ac': 0, 'an': 46454, 'homozygote_count': 0, 'hemizygote_count': 0}, {'id': 'ami', 'ac': 0, 'an': 910, 'homozygote_count': 0, 'hemizygote_count': 0}, {'id': 'eas', 'ac': 0, 'an': 32236, 'homozygote_count': 0, 'hemizygote_count': 0}, {'id': 'mid', 'ac': 0, 'an': 5262, 'homozygote_count': 0, 'hemizygote_count': 0}, {'id': 'sas', 'ac': 0, 'an': 75712, 'homozygote_count': 0, 'hemizygote_count': 0}, {'id': 'asj', 'ac': 0, 'an': 25646, 'homozygote_count': 0, 'hemizygote_count': 0}, {'id': 'afr', 'ac': 0, 'an': 67058, 'homozygote_count': 0, 'hemizygote_count': 0}, {'id': 'nfe', 'ac': 0, 'an': 1108058, 'homozygote_count': 0, 'hemizygote_count': 0}, {'id': '', 'ac': 0, 'an': 1453330, 'homozygote_count': 0, 'hemizygote_count': 0}]							SRC	nfe	0	1108058	0	0	0	NP_938033.1:p.(Pro76ArgfsTer11)	NC_000020.11:g.37384380del	20	37384376	.	TC	T
20-37384382-C-T	[]	nonsense		0	0	0	1298676	0	[{'id': 'remaining', 'ac': 0, 'an': 53312, 'ac_hemi': 0, 'ac_hom': 0}, {'id': 'amr', 'ac': 0, 'an': 20804, 'ac_hemi': 0, 'ac_hom': 0}, {'id': 'fin', 'ac': 0, 'an': 35586, 'ac_hemi': 0, 'ac_hom': 0}, {'id': 'mid', 'ac': 0, 'an': 4804, 'ac_hemi': 0, 'ac_hom': 0}, {'id': 'nfe', 'ac': 0, 'an': 1039044, 'ac_hemi': 0, 'ac_hom': 0}, {'id': 'sas', 'ac': 0, 'an': 70564, 'ac_hemi': 0, 'ac_hom': 0}, {'id': 'asj', 'ac': 0, 'an': 22050, 'ac_hemi': 0, 'ac_hom': 0}, {'id': 'eas', 'ac': 0, 'an': 27016, 'ac_hemi': 0, 'ac_hom': 0}, {'id': 'afr', 'ac': 0, 'an': 25496, 'ac_hemi': 0, 'ac_hom': 0}]	0	0	0	1450860	[{'id': 'remaining', 'ac': 0, 'an': 55426, 'homozygote_count': 0, 'hemizygote_count': 0}, {'id': 'amr', 'ac': 0, 'an': 36092, 'homozygote_count': 0, 'hemizygote_count': 0}, {'id': 'fin', 'ac': 0, 'an': 46152, 'homozygote_count': 0, 'hemizygote_count': 0}, {'id': 'ami', 'ac': 0, 'an': 912, 'homozygote_count': 0, 'hemizygote_count': 0}, {'id': 'eas', 'ac': 0, 'an': 32190, 'homozygote_count': 0, 'hemizygote_count': 0}, {'id': 'mid', 'ac': 0, 'an': 5096, 'homozygote_count': 0, 'hemizygote_count': 0}, {'id': 'sas', 'ac': 0, 'an': 75398, 'homozygote_count': 0, 'hemizygote_count': 0}, {'id': 'asj', 'ac': 0, 'an': 25522, 'homozygote_count': 0, 'hemizygote_count': 0}, {'id': 'afr', 'ac': 0, 'an': 67044, 'homozygote_count': 0, 'hemizygote_count': 0}, {'id': 'nfe', 'ac': 0, 'an': 1107028, 'homozygote_count': 0, 'hemizygote_count': 0}, {'id': '', 'ac': 0, 'an': 1450860, 'homozygote_count': 0, 'hemizygote_count': 0}]							SRC	eas	0	32190	0	0	0	NP_938033.1:p.(Gln77Ter)	NC_000020.11:g.37384382C>T	20	37384382	.	C	T
20-37384380-CG-C	[]	frameshift_variant		0	0	0	1299108	0	[{'id': 'remaining', 'ac': 0, 'an': 53344, 'ac_hemi': 0, 'ac_hom': 0}, {'id': 'amr', 'ac': 0, 'an': 20858, 'ac_hemi': 0, 'ac_hom': 0}, {'id': 'fin', 'ac': 0, 'an': 35634, 'ac_hemi': 0, 'ac_hom': 0}, {'id': 'mid', 'ac': 0, 'an': 4842, 'ac_hemi': 0, 'ac_hom': 0}, {'id': 'nfe', 'ac': 0, 'an': 1039210, 'ac_hemi': 0, 'ac_hom': 0}, {'id': 'sas', 'ac': 0, 'an': 70646, 'ac_hemi': 0, 'ac_hom': 0}, {'id': 'asj', 'ac': 0, 'an': 22064, 'ac_hemi': 0, 'ac_hom': 0}, {'id': 'eas', 'ac': 0, 'an': 27026, 'ac_hemi': 0, 'ac_hom': 0}, {'id': 'afr', 'ac': 0, 'an': 25484, 'ac_hemi': 0, 'ac_hom': 0}]	0	0	0	1451272	[{'id': 'remaining', 'ac': 0, 'an': 55458, 'homozygote_count': 0, 'hemizygote_count': 0}, {'id': 'amr', 'ac': 0, 'an': 36146, 'homozygote_count': 0, 'hemizygote_count': 0}, {'id': 'fin', 'ac': 0, 'an': 46200, 'homozygote_count': 0, 'hemizygote_count': 0}, {'id': 'ami', 'ac': 0, 'an': 912, 'homozygote_count': 0, 'hemizygote_count': 0}, {'id': 'eas', 'ac': 0, 'an': 32196, 'homozygote_count': 0, 'hemizygote_count': 0}, {'id': 'mid', 'ac': 0, 'an': 5134, 'homozygote_count': 0, 'hemizygote_count': 0}, {'id': 'sas', 'ac': 0, 'an': 75478, 'homozygote_count': 0, 'hemizygote_count': 0}, {'id': 'asj', 'ac': 0, 'an': 25536, 'homozygote_count': 0, 'hemizygote_count': 0}, {'id': 'afr', 'ac': 0, 'an': 67024, 'homozygote_count': 0, 'hemizygote_count': 0}, {'id': 'nfe', 'ac': 0, 'an': 1107188, 'homozygote_count': 0, 'hemizygote_count': 0}, {'id': '', 'ac': 0, 'an': 1451272, 'homozygote_count': 0, 'hemizygote_count': 0}]							SRC		0	1451272	0	0	0	NP_938033.1:p.(Gln77ArgfsTer10)	NC_000020.11:g.37384381del	20	37384380	.	CG	C
20-37384376-T-TC	[]	frameshift_variant		0	0	0	1301288	0	[{'id': 'remaining', 'ac': 0, 'an': 53434, 'ac_hemi': 0, 'ac_hom': 0}, {'id': 'amr', 'ac': 0, 'an': 21164, 'ac_hemi': 0, 'ac_hom': 0}, {'id': 'fin', 'ac': 0, 'an': 35902, 'ac_hemi': 0, 'ac_hom': 0}, {'id': 'mid', 'ac': 0, 'an': 4970, 'ac_hemi': 0, 'ac_hom': 0}, {'id': 'nfe', 'ac': 0, 'an': 1040122, 'ac_hemi': 0, 'ac_hom': 0}, {'id': 'sas', 'ac': 0, 'an': 70882, 'ac_hemi': 0, 'ac_hom': 0}, {'id': 'asj', 'ac': 0, 'an': 22174, 'ac_hemi': 0, 'ac_hom': 0}, {'id': 'eas', 'ac': 0, 'an': 27076, 'ac_hemi': 0, 'ac_hom': 0}, {'id': 'afr', 'ac': 0, 'an': 25564, 'ac_hemi': 0, 'ac_hom': 0}]	0	0	0	1453334	[{'id': 'remaining', 'ac': 0, 'an': 55546, 'homozygote_count': 0, 'hemizygote_count': 0}, {'id': 'amr', 'ac': 0, 'an': 36448, 'homozygote_count': 0, 'hemizygote_count': 0}, {'id': 'fin', 'ac': 0, 'an': 46456, 'homozygote_count': 0, 'hemizygote_count': 0}, {'id': 'ami', 'ac': 0, 'an': 910, 'homozygote_count': 0, 'hemizygote_count': 0}, {'id': 'eas', 'ac': 0, 'an': 32236, 'homozygote_count': 0, 'hemizygote_count': 0}, {'id': 'mid', 'ac': 0, 'an': 5262, 'homozygote_count': 0, 'hemizygote_count': 0}, {'id': 'sas', 'ac': 0, 'an': 75712, 'homozygote_count': 0, 'hemizygote_count': 0}, {'id': 'asj', 'ac': 0, 'an': 25646, 'homozygote_count': 0, 'hemizygote_count': 0}, {'id': 'afr', 'ac': 0, 'an': 67058, 'homozygote_count': 0, 'hemizygote_count': 0}, {'id': 'nfe', 'ac': 0, 'an': 1108060, 'homozygote_count': 0, 'hemizygote_count': 0}, {'id': '', 'ac': 0, 'an': 1453334, 'homozygote_count': 0, 'hemizygote_count': 0}]							SRC		0	1453334	0	0	0	NP_938033.1:p.(Gln77AlafsTer18)	NC_000020.11:g.37384380dup	20	37384376	.	T	TC
20-37384385-AG-A	['rs1230213287']	frameshift_variant		0	0	0	1282996	0	[{'id': 'remaining', 'ac': 0, 'an': 52566, 'ac_hemi': 0, 'ac_hom': 0}, {'id': 'amr', 'ac': 0, 'an': 18150, 'ac_hemi': 0, 'ac_hom': 0}, {'id': 'fin', 'ac': 0, 'an': 35088, 'ac_hemi': 0, 'ac_hom': 0}, {'id': 'mid', 'ac': 0, 'an': 4650, 'ac_hemi': 0, 'ac_hom': 0}, {'id': 'nfe', 'ac': 0, 'an': 1031358, 'ac_hemi': 0, 'ac_hom': 0}, {'id': 'sas', 'ac': 0, 'an': 67922, 'ac_hemi': 0, 'ac_hom': 0}, {'id': 'asj', 'ac': 0, 'an': 21392, 'ac_hemi': 0, 'ac_hom': 0}, {'id': 'eas', 'ac': 0, 'an': 26822, 'ac_hemi': 0, 'ac_hom': 0}, {'id': 'afr', 'ac': 0, 'an': 25048, 'ac_hemi': 0, 'ac_hom': 0}]	0	0	0	1435140	[{'id': 'remaining', 'ac': 0, 'an': 54680, 'homozygote_count': 0, 'hemizygote_count': 0}, {'id': 'amr', 'ac': 0, 'an': 33436, 'homozygote_count': 0, 'hemizygote_count': 0}, {'id': 'fin', 'ac': 0, 'an': 45656, 'homozygote_count': 0, 'hemizygote_count': 0}, {'id': 'ami', 'ac': 0, 'an': 912, 'homozygote_count': 0, 'hemizygote_count': 0}, {'id': 'eas', 'ac': 0, 'an': 31988, 'homozygote_count': 0, 'hemizygote_count': 0}, {'id': 'mid', 'ac': 0, 'an': 4942, 'homozygote_count': 0, 'hemizygote_count': 0}, {'id': 'sas', 'ac': 0, 'an': 72754, 'homozygote_count': 0, 'hemizygote_count': 0}, {'id': 'asj', 'ac': 0, 'an': 24864, 'homozygote_count': 0, 'hemizygote_count': 0}, {'id': 'afr', 'ac': 0, 'an': 66576, 'homozygote_count': 0, 'hemizygote_count': 0}, {'id': 'nfe', 'ac': 0, 'an': 1099332, 'homozygote_count': 0, 'hemizygote_count': 0}, {'id': '', 'ac': 0, 'an': 1435140, 'homozygote_count': 0, 'hemizygote_count': 0}]							SRC		0	1435140	0	0	0	NP_938033.1:p.(Ala79ArgfsTer8)	NC_000020.11:g.37384388del	20	37384385	.	AG	A
20-37384384-GA-G	[]	frameshift_variant		0	0	0	1297762	0	[{'id': 'remaining', 'ac': 0, 'an': 53268, 'ac_hemi': 0, 'ac_hom': 0}, {'id': 'amr', 'ac': 0, 'an': 20684, 'ac_hemi': 0, 'ac_hom': 0}, {'id': 'fin', 'ac': 0, 'an': 35454, 'ac_hemi': 0, 'ac_hom': 0}, {'id': 'mid', 'ac': 0, 'an': 4762, 'ac_hemi': 0, 'ac_hom': 0}, {'id': 'nfe', 'ac': 0, 'an': 1038656, 'ac_hemi': 0, 'ac_hom': 0}, {'id': 'sas', 'ac': 0, 'an': 70454, 'ac_hemi': 0, 'ac_hom': 0}, {'id': 'asj', 'ac': 0, 'an': 22012, 'ac_hemi': 0, 'ac_hom': 0}, {'id': 'eas', 'ac': 0, 'an': 27004, 'ac_hemi': 0, 'ac_hom': 0}, {'id': 'afr', 'ac': 0, 'an': 25468, 'ac_hemi': 0, 'ac_hom': 0}]	0	0	0	1449942	[{'id': 'remaining', 'ac': 0, 'an': 55382, 'homozygote_count': 0, 'hemizygote_count': 0}, {'id': 'amr', 'ac': 0, 'an': 35968, 'homozygote_count': 0, 'hemizygote_count': 0}, {'id': 'fin', 'ac': 0, 'an': 46020, 'homozygote_count': 0, 'hemizygote_count': 0}, {'id': 'ami', 'ac': 0, 'an': 912, 'homozygote_count': 0, 'hemizygote_count': 0}, {'id': 'eas', 'ac': 0, 'an': 32180, 'homozygote_count': 0, 'hemizygote_count': 0}, {'id': 'mid', 'ac': 0, 'an': 5054, 'homozygote_count': 0, 'hemizygote_count': 0}, {'id': 'sas', 'ac': 0, 'an': 75288, 'homozygote_count': 0, 'hemizygote_count': 0}, {'id': 'asj', 'ac': 0, 'an': 25484, 'homozygote_count': 0, 'hemizygote_count': 0}, {'id': 'afr', 'ac': 0, 'an': 67016, 'homozygote_count': 0, 'hemizygote_count': 0}, {'id': 'nfe', 'ac': 0, 'an': 1106638, 'homozygote_count': 0, 'hemizygote_count': 0}, {'id': '', 'ac': 0, 'an': 1449942, 'homozygote_count': 0, 'hemizygote_count': 0}]							SRC		0	1449942	0	0	0	NP_938033.1:p.(Arg78GlyfsTer9)	NC_000020.11:g.37384385del	20	37384384	.	GA	G
20-37384375-CT-C	[]	frameshift_variant		0	0	0	1302896	0	[{'id': 'remaining', 'ac': 0, 'an': 53514, 'ac_hemi': 0, 'ac_hom': 0}, {'id': 'amr', 'ac': 0, 'an': 21534, 'ac_hemi': 0, 'ac_hom': 0}, {'id': 'fin', 'ac': 0, 'an': 36008, 'ac_hemi': 0, 'ac_hom': 0}, {'id': 'mid', 'ac': 0, 'an': 5006, 'ac_hemi': 0, 'ac_hom': 0}, {'id': 'nfe', 'ac': 0, 'an': 1040784, 'ac_hemi': 0, 'ac_hom': 0}, {'id': 'sas', 'ac': 0, 'an': 71072, 'ac_hemi': 0, 'ac_hom': 0}, {'id': 'asj', 'ac': 0, 'an': 22254, 'ac_hemi': 0, 'ac_hom': 0}, {'id': 'eas', 'ac': 0, 'an': 27090, 'ac_hemi': 0, 'ac_hom': 0}, {'id': 'afr', 'ac': 0, 'an': 25634, 'ac_hemi': 0, 'ac_hom': 0}]	0	0	0	1455062	[{'id': 'remaining', 'ac': 0, 'an': 55628, 'homozygote_count': 0, 'hemizygote_count': 0}, {'id': 'amr', 'ac': 0, 'an': 36820, 'homozygote_count': 0, 'hemizygote_count': 0}, {'id': 'fin', 'ac': 0, 'an': 46572, 'homozygote_count': 0, 'hemizygote_count': 0}, {'id': 'ami', 'ac': 0, 'an': 912, 'homozygote_count': 0, 'hemizygote_count': 0}, {'id': 'eas', 'ac': 0, 'an': 32264, 'homozygote_count': 0, 'hemizygote_count': 0}, {'id': 'mid', 'ac': 0, 'an': 5298, 'homozygote_count': 0, 'hemizygote_count': 0}, {'id': 'sas', 'ac': 0, 'an': 75900, 'homozygote_count': 0, 'hemizygote_count': 0}, {'id': 'asj', 'ac': 0, 'an': 25724, 'homozygote_count': 0, 'hemizygote_count': 0}, {'id': 'afr', 'ac': 0, 'an': 67180, 'homozygote_count': 0, 'hemizygote_count': 0}, {'id': 'nfe', 'ac': 0, 'an': 1108764, 'homozygote_count': 0, 'hemizygote_count': 0}, {'id': '', 'ac': 0, 'an': 1455062, 'homozygote_count': 0, 'hemizygote_count': 0}]							SRC		0	1455062	0	0	0	NP_938033.1:p.(Ser75ProfsTer12)	NC_000020.11:g.37384376del	20	37384375	.	CT	C
20-37402575-C-A	[]	nonsense		0	0	0	1459712	0	[{'id': 'remaining', 'ac': 0, 'an': 60290, 'ac_hemi': 0, 'ac_hom': 0}, {'id': 'amr', 'ac': 0, 'an': 44532, 'ac_hemi': 0, 'ac_hom': 0}, {'id': 'fin', 'ac': 0, 'an': 53346, 'ac_hemi': 0, 'ac_hom': 0}, {'id': 'mid', 'ac': 0, 'an': 5742, 'ac_hemi': 0, 'ac_hom': 0}, {'id': 'nfe', 'ac': 0, 'an': 1110594, 'ac_hemi': 0, 'ac_hom': 0}, {'id': 'sas', 'ac': 0, 'an': 86126, 'ac_hemi': 0, 'ac_hom': 0}, {'id': 'asj', 'ac': 0, 'an': 26034, 'ac_hemi': 0, 'ac_hom': 0}, {'id': 'eas', 'ac': 0, 'an': 39648, 'ac_hemi': 0, 'ac_hom': 0}, {'id': 'afr', 'ac': 0, 'an': 33400, 'ac_hemi': 0, 'ac_hom': 0}]	0	0	0	1611954	[{'id': 'remaining', 'ac': 0, 'an': 62398, 'homozygote_count': 0, 'hemizygote_count': 0}, {'id': 'amr', 'ac': 0, 'an': 59818, 'homozygote_count': 0, 'hemizygote_count': 0}, {'id': 'fin', 'ac': 0, 'an': 63960, 'homozygote_count': 0, 'hemizygote_count': 0}, {'id': 'ami', 'ac': 0, 'an': 912, 'homozygote_count': 0, 'hemizygote_count': 0}, {'id': 'eas', 'ac': 0, 'an': 44832, 'homozygote_count': 0, 'hemizygote_count': 0}, {'id': 'mid', 'ac': 0, 'an': 6036, 'homozygote_count': 0, 'hemizygote_count': 0}, {'id': 'sas', 'ac': 0, 'an': 90938, 'homozygote_count': 0, 'hemizygote_count': 0}, {'id': 'asj', 'ac': 0, 'an': 29506, 'homozygote_count': 0, 'hemizygote_count': 0}, {'id': 'afr', 'ac': 0, 'an': 74944, 'homozygote_count': 0, 'hemizygote_count': 0}, {'id': 'nfe', 'ac': 0, 'an': 1178610, 'homozygote_count': 0, 'hemizygote_count': 0}, {'id': '', 'ac': 0, 'an': 1611954, 'homozygote_count': 0, 'hemizygote_count': 0}]							SRC	remaining	0	62398	0	0	0	NP_938033.1:p.(Tyr419Ter)	NC_000020.11:g.37402575C>A	20	37402575	.	C	A
20-37401676-C-T	['rs751597996']	nonsense		0	0	0	1455162	0	[{'id': 'remaining', 'ac': 0, 'an': 60120, 'ac_hemi': 0, 'ac_hom': 0}, {'id': 'amr', 'ac': 0, 'an': 44086, 'ac_hemi': 0, 'ac_hom': 0}, {'id': 'fin', 'ac': 0, 'an': 53036, 'ac_hemi': 0, 'ac_hom': 0}, {'id': 'mid', 'ac': 0, 'an': 5594, 'ac_hemi': 0, 'ac_hom': 0}, {'id': 'nfe', 'ac': 0, 'an': 1108720, 'ac_hemi': 0, 'ac_hom': 0}, {'id': 'sas', 'ac': 0, 'an': 85388, 'ac_hemi': 0, 'ac_hom': 0}, {'id': 'asj', 'ac': 0, 'an': 26002, 'ac_hemi': 0, 'ac_hom': 0}, {'id': 'eas', 'ac': 0, 'an': 39092, 'ac_hemi': 0, 'ac_hom': 0}, {'id': 'afr', 'ac': 0, 'an': 33124, 'ac_hemi': 0, 'ac_hom': 0}]	0	0	0	1607366	[{'id': 'remaining', 'ac': 0, 'an': 62230, 'homozygote_count': 0, 'hemizygote_count': 0}, {'id': 'amr', 'ac': 0, 'an': 59378, 'homozygote_count': 0, 'hemizygote_count': 0}, {'id': 'fin', 'ac': 0, 'an': 63646, 'homozygote_count': 0, 'hemizygote_count': 0}, {'id': 'ami', 'ac': 0, 'an': 912, 'homozygote_count': 0, 'hemizygote_count': 0}, {'id': 'eas', 'ac': 0, 'an': 44244, 'homozygote_count': 0, 'hemizygote_count': 0}, {'id': 'mid', 'ac': 0, 'an': 5888, 'homozygote_count': 0, 'hemizygote_count': 0}, {'id': 'sas', 'ac': 0, 'an': 90208, 'homozygote_count': 0, 'hemizygote_count': 0}, {'id': 'asj', 'ac': 0, 'an': 29474, 'homozygote_count': 0, 'hemizygote_count': 0}, {'id': 'afr', 'ac': 0, 'an': 74658, 'homozygote_count': 0, 'hemizygote_count': 0}, {'id': 'nfe', 'ac': 0, 'an': 1176728, 'homozygote_count': 0, 'hemizygote_count': 0}, {'id': '', 'ac': 0, 'an': 1607366, 'homozygote_count': 0, 'hemizygote_count': 0}]							SRC	remaining	0	62230	0	0	0	NP_938033.1:p.(Gln372Ter)	NC_000020.11:g.37401676C>T	20	37401676	.	C	T
20-37403185-G-T	[]	nonsense		0	0	0	1396592	0	[{'id': 'remaining', 'ac': 0, 'an': 58040, 'ac_hemi': 0, 'ac_hom': 0}, {'id': 'amr', 'ac': 0, 'an': 37130, 'ac_hemi': 0, 'ac_hom': 0}, {'id': 'fin', 'ac': 0, 'an': 40612, 'ac_hemi': 0, 'ac_hom': 0}, {'id': 'mid', 'ac': 0, 'an': 4448, 'ac_hemi': 0, 'ac_hom': 0}, {'id': 'nfe', 'ac': 0, 'an': 1082874, 'ac_hemi': 0, 'ac_hom': 0}, {'id': 'sas', 'ac': 0, 'an': 79896, 'ac_hemi': 0, 'ac_hom': 0}, {'id': 'asj', 'ac': 0, 'an': 25186, 'ac_hemi': 0, 'ac_hom': 0}, {'id': 'eas', 'ac': 0, 'an': 36428, 'ac_hemi': 0, 'ac_hom': 0}, {'id': 'afr', 'ac': 0, 'an': 31978, 'ac_hemi': 0, 'ac_hom': 0}]	0	0	0	1548812	[{'id': 'remaining', 'ac': 0, 'an': 60144, 'homozygote_count': 0, 'hemizygote_count': 0}, {'id': 'amr', 'ac': 0, 'an': 52424, 'homozygote_count': 0, 'hemizygote_count': 0}, {'id': 'fin', 'ac': 0, 'an': 51212, 'homozygote_count': 0, 'hemizygote_count': 0}, {'id': 'ami', 'ac': 0, 'an': 912, 'homozygote_count': 0, 'hemizygote_count': 0}, {'id': 'eas', 'ac': 0, 'an': 41600, 'homozygote_count': 0, 'hemizygote_count': 0}, {'id': 'mid', 'ac': 0, 'an': 4742, 'homozygote_count': 0, 'hemizygote_count': 0}, {'id': 'sas', 'ac': 0, 'an': 84708, 'homozygote_count': 0, 'hemizygote_count': 0}, {'id': 'asj', 'ac': 0, 'an': 28656, 'homozygote_count': 0, 'hemizygote_count': 0}, {'id': 'afr', 'ac': 0, 'an': 73532, 'homozygote_count': 0, 'hemizygote_count': 0}, {'id': 'nfe', 'ac': 0, 'an': 1150882, 'homozygote_count': 0, 'hemizygote_count': 0}, {'id': '', 'ac': 0, 'an': 1548812, 'homozygote_count': 0, 'hemizygote_count': 0}]							SRC		0	1548812	0	0	0	NP_938033.1:p.(Glu473Ter)	NC_000020.11:g.37403185G>T	20	37403185	.	G	T
20-37397739-C-A	[]	nonsense		0	0	0	1455610	0	[{'id': 'remaining', 'ac': 0, 'an': 60074, 'ac_hemi': 0, 'ac_hom': 0}, {'id': 'amr', 'ac': 0, 'an': 44228, 'ac_hemi': 0, 'ac_hom': 0}, {'id': 'fin', 'ac': 0, 'an': 52680, 'ac_hemi': 0, 'ac_hom': 0}, {'id': 'mid', 'ac': 0, 'an': 5376, 'ac_hemi': 0, 'ac_hom': 0}, {'id': 'nfe', 'ac': 0, 'an': 1109094, 'ac_hemi': 0, 'ac_hom': 0}, {'id': 'sas', 'ac': 0, 'an': 85438, 'ac_hemi': 0, 'ac_hom': 0}, {'id': 'asj', 'ac': 0, 'an': 25768, 'ac_hemi': 0, 'ac_hom': 0}, {'id': 'eas', 'ac': 0, 'an': 39568, 'ac_hemi': 0, 'ac_hom': 0}, {'id': 'afr', 'ac': 0, 'an': 33384, 'ac_hemi': 0, 'ac_hom': 0}]	0	0	0	1607982	[{'id': 'remaining', 'ac': 0, 'an': 62188, 'homozygote_count': 0, 'hemizygote_count': 0}, {'id': 'amr', 'ac': 0, 'an': 59538, 'homozygote_count': 0, 'hemizygote_count': 0}, {'id': 'fin', 'ac': 0, 'an': 63306, 'homozygote_count': 0, 'hemizygote_count': 0}, {'id': 'ami', 'ac': 0, 'an': 912, 'homozygote_count': 0, 'hemizygote_count': 0}, {'id': 'eas', 'ac': 0, 'an': 44758, 'homozygote_count': 0, 'hemizygote_count': 0}, {'id': 'mid', 'ac': 0, 'an': 5670, 'homozygote_count': 0, 'hemizygote_count': 0}, {'id': 'sas', 'ac': 0, 'an': 90272, 'homozygote_count': 0, 'hemizygote_count': 0}, {'id': 'asj', 'ac': 0, 'an': 29240, 'homozygote_count': 0, 'hemizygote_count': 0}, {'id': 'afr', 'ac': 0, 'an': 74976, 'homozygote_count': 0, 'hemizygote_count': 0}, {'id': 'nfe', 'ac': 0, 'an': 1177122, 'homozygote_count': 0, 'hemizygote_count': 0}, {'id': '', 'ac': 0, 'an': 1607982, 'homozygote_count': 0, 'hemizygote_count': 0}]							SRC	afr	0	74976	0	0	0	NP_938033.1:p.(Cys248Ter)	NC_000020.11:g.37397739C>A	20	37397739	.	C	A
20-37397785-G-T	[]	nonsense		0	0	0	1460278	0	[{'id': 'remaining', 'ac': 0, 'an': 60294, 'ac_hemi': 0, 'ac_hom': 0}, {'id': 'amr', 'ac': 0, 'an': 44662, 'ac_hemi': 0, 'ac_hom': 0}, {'id': 'fin', 'ac': 0, 'an': 53050, 'ac_hemi': 0, 'ac_hom': 0}, {'id': 'mid', 'ac': 0, 'an': 5164, 'ac_hemi': 0, 'ac_hom': 0}, {'id': 'nfe', 'ac': 0, 'an': 1111772, 'ac_hemi': 0, 'ac_hom': 0}, {'id': 'sas', 'ac': 0, 'an': 86098, 'ac_hemi': 0, 'ac_hom': 0}, {'id': 'asj', 'ac': 0, 'an': 26102, 'ac_hemi': 0, 'ac_hom': 0}, {'id': 'eas', 'ac': 0, 'an': 39690, 'ac_hemi': 0, 'ac_hom': 0}, {'id': 'afr', 'ac': 0, 'an': 33446, 'ac_hemi': 0, 'ac_hom': 0}]	0	0	0	1612660	[{'id': 'remaining', 'ac': 0, 'an': 62410, 'homozygote_count': 0, 'hemizygote_count': 0}, {'id': 'amr', 'ac': 0, 'an': 59972, 'homozygote_count': 0, 'hemizygote_count': 0}, {'id': 'fin', 'ac': 0, 'an': 63680, 'homozygote_count': 0, 'hemizygote_count': 0}, {'id': 'ami', 'ac': 0, 'an': 912, 'homozygote_count': 0, 'hemizygote_count': 0}, {'id': 'eas', 'ac': 0, 'an': 44880, 'homozygote_count': 0, 'hemizygote_count': 0}, {'id': 'mid', 'ac': 0, 'an': 5458, 'homozygote_count': 0, 'hemizygote_count': 0}, {'id': 'sas', 'ac': 0, 'an': 90932, 'homozygote_count': 0, 'hemizygote_count': 0}, {'id': 'asj', 'ac': 0, 'an': 29572, 'homozygote_count': 0, 'hemizygote_count': 0}, {'id': 'afr', 'ac': 0, 'an': 75038, 'homozygote_count': 0, 'hemizygote_count': 0}, {'id': 'nfe', 'ac': 0, 'an': 1179806, 'homozygote_count': 0, 'hemizygote_count': 0}, {'id': '', 'ac': 0, 'an': 1612660, 'homozygote_count': 0, 'hemizygote_count': 0}]							SRC	remaining	0	62410	0	0	0	NP_938033.1:p.(Glu264Ter)	NC_000020.11:g.37397785G>T	20	37397785	.	G	T
20-37397812-G-T	[]	nonsense		0	0	0	1459600	0	[{'id': 'remaining', 'ac': 0, 'an': 60242, 'ac_hemi': 0, 'ac_hom': 0}, {'id': 'amr', 'ac': 0, 'an': 44666, 'ac_hemi': 0, 'ac_hom': 0}, {'id': 'fin', 'ac': 0, 'an': 52914, 'ac_hemi': 0, 'ac_hom': 0}, {'id': 'mid', 'ac': 0, 'an': 4752, 'ac_hemi': 0, 'ac_hom': 0}, {'id': 'nfe', 'ac': 0, 'an': 1111782, 'ac_hemi': 0, 'ac_hom': 0}, {'id': 'sas', 'ac': 0, 'an': 86050, 'ac_hemi': 0, 'ac_hom': 0}, {'id': 'asj', 'ac': 0, 'an': 26086, 'ac_hemi': 0, 'ac_hom': 0}, {'id': 'eas', 'ac': 0, 'an': 39676, 'ac_hemi': 0, 'ac_hom': 0}, {'id': 'afr', 'ac': 0, 'an': 33432, 'ac_hemi': 0, 'ac_hom': 0}]	0	0	0	1611948	[{'id': 'remaining', 'ac': 0, 'an': 62358, 'homozygote_count': 0, 'hemizygote_count': 0}, {'id': 'amr', 'ac': 0, 'an': 59980, 'homozygote_count': 0, 'hemizygote_count': 0}, {'id': 'fin', 'ac': 0, 'an': 63536, 'homozygote_count': 0, 'hemizygote_count': 0}, {'id': 'ami', 'ac': 0, 'an': 912, 'homozygote_count': 0, 'hemizygote_count': 0}, {'id': 'eas', 'ac': 0, 'an': 44860, 'homozygote_count': 0, 'hemizygote_count': 0}, {'id': 'mid', 'ac': 0, 'an': 5046, 'homozygote_count': 0, 'hemizygote_count': 0}, {'id': 'sas', 'ac': 0, 'an': 90884, 'homozygote_count': 0, 'hemizygote_count': 0}, {'id': 'asj', 'ac': 0, 'an': 29554, 'homozygote_count': 0, 'hemizygote_count': 0}, {'id': 'afr', 'ac': 0, 'an': 75020, 'homozygote_count': 0, 'hemizygote_count': 0}, {'id': 'nfe', 'ac': 0, 'an': 1179798, 'homozygote_count': 0, 'hemizygote_count': 0}, {'id': '', 'ac': 0, 'an': 1611948, 'homozygote_count': 0, 'hemizygote_count': 0}]							SRC		0	1611948	0	0	0	NP_938033.1:p.(Glu273Ter)	NC_000020.11:g.37397812G>T	20	37397812	.	G	T
20-37384259-C-T	[]	nonsense		0	0	0	1408512	0	[{'id': 'remaining', 'ac': 0, 'an': 58198, 'ac_hemi': 0, 'ac_hom': 0}, {'id': 'amr', 'ac': 0, 'an': 39160, 'ac_hemi': 0, 'ac_hom': 0}, {'id': 'fin', 'ac': 0, 'an': 40518, 'ac_hemi': 0, 'ac_hom': 0}, {'id': 'mid', 'ac': 0, 'an': 5634, 'ac_hemi': 0, 'ac_hom': 0}, {'id': 'nfe', 'ac': 0, 'an': 1094472, 'ac_hemi': 0, 'ac_hom': 0}, {'id': 'sas', 'ac': 0, 'an': 82624, 'ac_hemi': 0, 'ac_hom': 0}, {'id': 'asj', 'ac': 0, 'an': 24692, 'ac_hemi': 0, 'ac_hom': 0}, {'id': 'eas', 'ac': 0, 'an': 34008, 'ac_hemi': 0, 'ac_hom': 0}, {'id': 'afr', 'ac': 0, 'an': 29206, 'ac_hemi': 0, 'ac_hom': 0}]	0	0	0	1560708	[{'id': 'remaining', 'ac': 0, 'an': 60310, 'homozygote_count': 0, 'hemizygote_count': 0}, {'id': 'amr', 'ac': 0, 'an': 54448, 'homozygote_count': 0, 'hemizygote_count': 0}, {'id': 'fin', 'ac': 0, 'an': 51114, 'homozygote_count': 0, 'hemizygote_count': 0}, {'id': 'ami', 'ac': 0, 'an': 912, 'homozygote_count': 0, 'hemizygote_count': 0}, {'id': 'eas', 'ac': 0, 'an': 39176, 'homozygote_count': 0, 'hemizygote_count': 0}, {'id': 'mid', 'ac': 0, 'an': 5926, 'homozygote_count': 0, 'hemizygote_count': 0}, {'id': 'sas', 'ac': 0, 'an': 87454, 'homozygote_count': 0, 'hemizygote_count': 0}, {'id': 'asj', 'ac': 0, 'an': 28162, 'homozygote_count': 0, 'hemizygote_count': 0}, {'id': 'afr', 'ac': 0, 'an': 70758, 'homozygote_count': 0, 'hemizygote_count': 0}, {'id': 'nfe', 'ac': 0, 'an': 1162448, 'homozygote_count': 0, 'hemizygote_count': 0}, {'id': '', 'ac': 0, 'an': 1560708, 'homozygote_count': 0, 'hemizygote_count': 0}]							SRC		0	1560708	0	0	0	NP_938033.1:p.(Gln36Ter)	NC_000020.11:g.37384259C>T	20	37384259	.	C	T
20-37384281-C-A	[]	nonsense		0	0	0	1363874	0	[{'id': 'remaining', 'ac': 0, 'an': 56344, 'ac_hemi': 0, 'ac_hom': 0}, {'id': 'amr', 'ac': 0, 'an': 30266, 'ac_hemi': 0, 'ac_hom': 0}, {'id': 'fin', 'ac': 0, 'an': 38318, 'ac_hemi': 0, 'ac_hom': 0}, {'id': 'mid', 'ac': 0, 'an': 5548, 'ac_hemi': 0, 'ac_hom': 0}, {'id': 'nfe', 'ac': 0, 'an': 1073646, 'ac_hemi': 0, 'ac_hom': 0}, {'id': 'sas', 'ac': 0, 'an': 77082, 'ac_hemi': 0, 'ac_hom': 0}, {'id': 'asj', 'ac': 0, 'an': 23482, 'ac_hemi': 0, 'ac_hom': 0}, {'id': 'eas', 'ac': 0, 'an': 31298, 'ac_hemi': 0, 'ac_hom': 0}, {'id': 'afr', 'ac': 0, 'an': 27890, 'ac_hemi': 0, 'ac_hom': 0}]	0	0	0	1516022	[{'id': 'remaining', 'ac': 0, 'an': 58454, 'homozygote_count': 0, 'hemizygote_count': 0}, {'id': 'amr', 'ac': 0, 'an': 45560, 'homozygote_count': 0, 'hemizygote_count': 0}, {'id': 'fin', 'ac': 0, 'an': 48892, 'homozygote_count': 0, 'hemizygote_count': 0}, {'id': 'ami', 'ac': 0, 'an': 912, 'homozygote_count': 0, 'hemizygote_count': 0}, {'id': 'eas', 'ac': 0, 'an': 36456, 'homozygote_count': 0, 'hemizygote_count': 0}, {'id': 'mid', 'ac': 0, 'an': 5840, 'homozygote_count': 0, 'hemizygote_count': 0}, {'id': 'sas', 'ac': 0, 'an': 81910, 'homozygote_count': 0, 'hemizygote_count': 0}, {'id': 'asj', 'ac': 0, 'an': 26952, 'homozygote_count': 0, 'hemizygote_count': 0}, {'id': 'afr', 'ac': 0, 'an': 69446, 'homozygote_count': 0, 'hemizygote_count': 0}, {'id': 'nfe', 'ac': 0, 'an': 1141600, 'homozygote_count': 0, 'hemizygote_count': 0}, {'id': '', 'ac': 0, 'an': 1516022, 'homozygote_count': 0, 'hemizygote_count': 0}]							SRC	afr	0	69446	0	0	0	NP_938033.1:p.(Ser43Ter)	NC_000020.11:g.37384281C>A	20	37384281	.	C	A
20-37384248-TC-T	[]	frameshift_variant		0	0	0	1411522	0	[{'id': 'remaining', 'ac': 0, 'an': 58350, 'ac_hemi': 0, 'ac_hom': 0}, {'id': 'amr', 'ac': 0, 'an': 39394, 'ac_hemi': 0, 'ac_hom': 0}, {'id': 'fin', 'ac': 0, 'an': 40934, 'ac_hemi': 0, 'ac_hom': 0}, {'id': 'mid', 'ac': 0, 'an': 5604, 'ac_hemi': 0, 'ac_hom': 0}, {'id': 'nfe', 'ac': 0, 'an': 1095832, 'ac_hemi': 0, 'ac_hom': 0}, {'id': 'sas', 'ac': 0, 'an': 83086, 'ac_hemi': 0, 'ac_hom': 0}, {'id': 'asj', 'ac': 0, 'an': 24762, 'ac_hemi': 0, 'ac_hom': 0}, {'id': 'eas', 'ac': 0, 'an': 34212, 'ac_hemi': 0, 'ac_hom': 0}, {'id': 'afr', 'ac': 0, 'an': 29348, 'ac_hemi': 0, 'ac_hom': 0}]	0	0	0	1563424	[{'id': 'remaining', 'ac': 0, 'an': 60452, 'homozygote_count': 0, 'hemizygote_count': 0}, {'id': 'amr', 'ac': 0, 'an': 54674, 'homozygote_count': 0, 'hemizygote_count': 0}, {'id': 'fin', 'ac': 0, 'an': 51514, 'homozygote_count': 0, 'hemizygote_count': 0}, {'id': 'ami', 'ac': 0, 'an': 908, 'homozygote_count': 0, 'hemizygote_count': 0}, {'id': 'eas', 'ac': 0, 'an': 39358, 'homozygote_count': 0, 'hemizygote_count': 0}, {'id': 'mid', 'ac': 0, 'an': 5896, 'homozygote_count': 0, 'hemizygote_count': 0}, {'id': 'sas', 'ac': 0, 'an': 87900, 'homozygote_count': 0, 'hemizygote_count': 0}, {'id': 'asj', 'ac': 0, 'an': 28232, 'homozygote_count': 0, 'hemizygote_count': 0}, {'id': 'afr', 'ac': 0, 'an': 70778, 'homozygote_count': 0, 'hemizygote_count': 0}, {'id': 'nfe', 'ac': 0, 'an': 1163712, 'homozygote_count': 0, 'hemizygote_count': 0}, {'id': '', 'ac': 0, 'an': 1563424, 'homozygote_count': 0, 'hemizygote_count': 0}]							SRC	remaining	0	60452	0	0	0	NP_938033.1:p.(Ala34ProfsTer53)	NC_000020.11:g.37384252del	20	37384248	.	TC	T
20-37384294-CCG-C	[]	frameshift_variant		0	0	0	1341598	0	[{'id': 'remaining', 'ac': 0, 'an': 55278, 'ac_hemi': 0, 'ac_hom': 0}, {'id': 'amr', 'ac': 0, 'an': 26538, 'ac_hemi': 0, 'ac_hom': 0}, {'id': 'fin', 'ac': 0, 'an': 37550, 'ac_hemi': 0, 'ac_hom': 0}, {'id': 'mid', 'ac': 0, 'an': 5496, 'ac_hemi': 0, 'ac_hom': 0}, {'id': 'nfe', 'ac': 0, 'an': 1061910, 'ac_hemi': 0, 'ac_hom': 0}, {'id': 'sas', 'ac': 0, 'an': 74626, 'ac_hemi': 0, 'ac_hom': 0}, {'id': 'asj', 'ac': 0, 'an': 22960, 'ac_hemi': 0, 'ac_hom': 0}, {'id': 'eas', 'ac': 0, 'an': 29898, 'ac_hemi': 0, 'ac_hom': 0}, {'id': 'afr', 'ac': 0, 'an': 27342, 'ac_hemi': 0, 'ac_hom': 0}]	0	0	0	1493742	[{'id': 'remaining', 'ac': 0, 'an': 57392, 'homozygote_count': 0, 'hemizygote_count': 0}, {'id': 'amr', 'ac': 0, 'an': 41822, 'homozygote_count': 0, 'hemizygote_count': 0}, {'id': 'fin', 'ac': 0, 'an': 48118, 'homozygote_count': 0, 'hemizygote_count': 0}, {'id': 'ami', 'ac': 0, 'an': 910, 'homozygote_count': 0, 'hemizygote_count': 0}, {'id': 'eas', 'ac': 0, 'an': 35068, 'homozygote_count': 0, 'hemizygote_count': 0}, {'id': 'mid', 'ac': 0, 'an': 5788, 'homozygote_count': 0, 'hemizygote_count': 0}, {'id': 'sas', 'ac': 0, 'an': 79458, 'homozygote_count': 0, 'hemizygote_count': 0}, {'id': 'asj', 'ac': 0, 'an': 26430, 'homozygote_count': 0, 'hemizygote_count': 0}, {'id': 'afr', 'ac': 0, 'an': 68890, 'homozygote_count': 0, 'hemizygote_count': 0}, {'id': 'nfe', 'ac': 0, 'an': 1129866, 'homozygote_count': 0, 'hemizygote_count': 0}, {'id': '', 'ac': 0, 'an': 1493742, 'homozygote_count': 0, 'hemizygote_count': 0}]							SRC	nfe	0	1129866	0	0	0	NP_938033.1:p.(Gly49ProfsTer45)	NC_000020.11:g.37384297_37384298del	20	37384294	.	CCG	C
20-37384293-ACCGCGGCCCCAGCGCGGCCTTCGCCC-A	['rs757614066']	frameshift_variant		0	0	0	1342500	0	[{'id': 'remaining', 'ac': 0, 'an': 55336, 'ac_hemi': 0, 'ac_hom': 0}, {'id': 'amr', 'ac': 0, 'an': 26650, 'ac_hemi': 0, 'ac_hom': 0}, {'id': 'fin', 'ac': 0, 'an': 37568, 'ac_hemi': 0, 'ac_hom': 0}, {'id': 'mid', 'ac': 0, 'an': 5498, 'ac_hemi': 0, 'ac_hom': 0}, {'id': 'nfe', 'ac': 0, 'an': 1062388, 'ac_hemi': 0, 'ac_hom': 0}, {'id': 'sas', 'ac': 0, 'an': 74718, 'ac_hemi': 0, 'ac_hom': 0}, {'id': 'asj', 'ac': 0, 'an': 22970, 'ac_hemi': 0, 'ac_hom': 0}, {'id': 'eas', 'ac': 0, 'an': 30000, 'ac_hemi': 0, 'ac_hom': 0}, {'id': 'afr', 'ac': 0, 'an': 27372, 'ac_hemi': 0, 'ac_hom': 0}]	0	0	0	1494342	[{'id': 'remaining', 'ac': 0, 'an': 57446, 'homozygote_count': 0, 'hemizygote_count': 0}, {'id': 'amr', 'ac': 0, 'an': 41920, 'homozygote_count': 0, 'hemizygote_count': 0}, {'id': 'fin', 'ac': 0, 'an': 48110, 'homozygote_count': 0, 'hemizygote_count': 0}, {'id': 'ami', 'ac': 0, 'an': 910, 'homozygote_count': 0, 'hemizygote_count': 0}, {'id': 'eas', 'ac': 0, 'an': 35132, 'homozygote_count': 0, 'hemizygote_count': 0}, {'id': 'mid', 'ac': 0, 'an': 5788, 'homozygote_count': 0, 'hemizygote_count': 0}, {'id': 'sas', 'ac': 0, 'an': 79540, 'homozygote_count': 0, 'hemizygote_count': 0}, {'id': 'asj', 'ac': 0, 'an': 26440, 'homozygote_count': 0, 'hemizygote_count': 0}, {'id': 'afr', 'ac': 0, 'an': 68772, 'homozygote_count': 0, 'hemizygote_count': 0}, {'id': 'nfe', 'ac': 0, 'an': 1130284, 'homozygote_count': 0, 'hemizygote_count': 0}, {'id': '', 'ac': 0, 'an': 1494342, 'homozygote_count': 0, 'hemizygote_count': 0}]							SRC		0	1494342	0	0	0	NP_938033.1:p.(Pro50ArgfsTer36)	NC_000020.11:g.37384302_37384327del	20	37384293	.	ACCGCGGCCCCAGCGCGGCCTTCGCCC	A
20-37384299-GC-G	[]	frameshift_variant		0	0	0	1330548	0	[{'id': 'remaining', 'ac': 0, 'an': 54824, 'ac_hemi': 0, 'ac_hom': 0}, {'id': 'amr', 'ac': 0, 'an': 24938, 'ac_hemi': 0, 'ac_hom': 0}, {'id': 'fin', 'ac': 0, 'an': 37138, 'ac_hemi': 0, 'ac_hom': 0}, {'id': 'mid', 'ac': 0, 'an': 5462, 'ac_hemi': 0, 'ac_hom': 0}, {'id': 'nfe', 'ac': 0, 'an': 1056054, 'ac_hemi': 0, 'ac_hom': 0}, {'id': 'sas', 'ac': 0, 'an': 73408, 'ac_hemi': 0, 'ac_hom': 0}, {'id': 'asj', 'ac': 0, 'an': 22744, 'ac_hemi': 0, 'ac_hom': 0}, {'id': 'eas', 'ac': 0, 'an': 29072, 'ac_hemi': 0, 'ac_hom': 0}, {'id': 'afr', 'ac': 0, 'an': 26908, 'ac_hemi': 0, 'ac_hom': 0}]	0	0	0	1482684	[{'id': 'remaining', 'ac': 0, 'an': 56938, 'homozygote_count': 0, 'hemizygote_count': 0}, {'id': 'amr', 'ac': 0, 'an': 40224, 'homozygote_count': 0, 'hemizygote_count': 0}, {'id': 'fin', 'ac': 0, 'an': 47704, 'homozygote_count': 0, 'hemizygote_count': 0}, {'id': 'ami', 'ac': 0, 'an': 912, 'homozygote_count': 0, 'hemizygote_count': 0}, {'id': 'eas', 'ac': 0, 'an': 34240, 'homozygote_count': 0, 'hemizygote_count': 0}, {'id': 'mid', 'ac': 0, 'an': 5754, 'homozygote_count': 0, 'hemizygote_count': 0}, {'id': 'sas', 'ac': 0, 'an': 78242, 'homozygote_count': 0, 'hemizygote_count': 0}, {'id': 'asj', 'ac': 0, 'an': 26214, 'homozygote_count': 0, 'hemizygote_count': 0}, {'id': 'afr', 'ac': 0, 'an': 68448, 'homozygote_count': 0, 'hemizygote_count': 0}, {'id': 'nfe', 'ac': 0, 'an': 1124008, 'homozygote_count': 0, 'hemizygote_count': 0}, {'id': '', 'ac': 0, 'an': 1482684, 'homozygote_count': 0, 'hemizygote_count': 0}]							SRC	remaining	0	56938	0	0	0	NP_938033.1:p.(Ser51AlafsTer36)	NC_000020.11:g.37384303del	20	37384299	.	GC	G
20-37384177-CA-C	[]	frameshift_variant		0	0	0	1447692	0	[{'id': 'remaining', 'ac': 0, 'an': 60010, 'ac_hemi': 0, 'ac_hom': 0}, {'id': 'amr', 'ac': 0, 'an': 44430, 'ac_hemi': 0, 'ac_hom': 0}, {'id': 'fin', 'ac': 0, 'an': 46364, 'ac_hemi': 0, 'ac_hom': 0}, {'id': 'mid', 'ac': 0, 'an': 5740, 'ac_hemi': 0, 'ac_hom': 0}, {'id': 'nfe', 'ac': 0, 'an': 1108666, 'ac_hemi': 0, 'ac_hom': 0}, {'id': 'sas', 'ac': 0, 'an': 86080, 'ac_hemi': 0, 'ac_hom': 0}, {'id': 'asj', 'ac': 0, 'an': 25870, 'ac_hemi': 0, 'ac_hom': 0}, {'id': 'eas', 'ac': 0, 'an': 38352, 'ac_hemi': 0, 'ac_hom': 0}, {'id': 'afr', 'ac': 0, 'an': 32180, 'ac_hemi': 0, 'ac_hom': 0}]	0	0	0	1599966	[{'id': 'remaining', 'ac': 0, 'an': 62126, 'homozygote_count': 0, 'hemizygote_count': 0}, {'id': 'amr', 'ac': 0, 'an': 59734, 'homozygote_count': 0, 'hemizygote_count': 0}, {'id': 'fin', 'ac': 0, 'an': 56982, 'homozygote_count': 0, 'hemizygote_count': 0}, {'id': 'ami', 'ac': 0, 'an': 912, 'homozygote_count': 0, 'hemizygote_count': 0}, {'id': 'eas', 'ac': 0, 'an': 43516, 'homozygote_count': 0, 'hemizygote_count': 0}, {'id': 'mid', 'ac': 0, 'an': 6034, 'homozygote_count': 0, 'hemizygote_count': 0}, {'id': 'sas', 'ac': 0, 'an': 90910, 'homozygote_count': 0, 'hemizygote_count': 0}, {'id': 'asj', 'ac': 0, 'an': 29342, 'homozygote_count': 0, 'hemizygote_count': 0}, {'id': 'afr', 'ac': 0, 'an': 73748, 'homozygote_count': 0, 'hemizygote_count': 0}, {'id': 'nfe', 'ac': 0, 'an': 1176662, 'homozygote_count': 0, 'hemizygote_count': 0}, {'id': '', 'ac': 0, 'an': 1599966, 'homozygote_count': 0, 'hemizygote_count': 0}]							SRC	remaining	0	62126	0	0	0	NP_938033.1:p.(Lys9ArgfsTer78)	NC_000020.11:g.37384179del	20	37384177	.	CA	C
20-37384197-GCC-G	[]	frameshift_variant		0	0	0	1444642	0	[{'id': 'remaining', 'ac': 0, 'an': 59848, 'ac_hemi': 0, 'ac_hom': 0}, {'id': 'amr', 'ac': 0, 'an': 44290, 'ac_hemi': 0, 'ac_hom': 0}, {'id': 'fin', 'ac': 0, 'an': 44952, 'ac_hemi': 0, 'ac_hom': 0}, {'id': 'mid', 'ac': 0, 'an': 5728, 'ac_hemi': 0, 'ac_hom': 0}, {'id': 'nfe', 'ac': 0, 'an': 1107920, 'ac_hemi': 0, 'ac_hom': 0}, {'id': 'sas', 'ac': 0, 'an': 86016, 'ac_hemi': 0, 'ac_hom': 0}, {'id': 'asj', 'ac': 0, 'an': 25842, 'ac_hemi': 0, 'ac_hom': 0}, {'id': 'eas', 'ac': 0, 'an': 38094, 'ac_hemi': 0, 'ac_hom': 0}, {'id': 'afr', 'ac': 0, 'an': 31952, 'ac_hemi': 0, 'ac_hom': 0}]	0	0	0	1596922	[{'id': 'remaining', 'ac': 0, 'an': 61962, 'homozygote_count': 0, 'hemizygote_count': 0}, {'id': 'amr', 'ac': 0, 'an': 59596, 'homozygote_count': 0, 'hemizygote_count': 0}, {'id': 'fin', 'ac': 0, 'an': 55572, 'homozygote_count': 0, 'hemizygote_count': 0}, {'id': 'ami', 'ac': 0, 'an': 912, 'homozygote_count': 0, 'hemizygote_count': 0}, {'id': 'eas', 'ac': 0, 'an': 43268, 'homozygote_count': 0, 'hemizygote_count': 0}, {'id': 'mid', 'ac': 0, 'an': 6022, 'homozygote_count': 0, 'hemizygote_count': 0}, {'id': 'sas', 'ac': 0, 'an': 90848, 'homozygote_count': 0, 'hemizygote_count': 0}, {'id': 'asj', 'ac': 0, 'an': 29312, 'homozygote_count': 0, 'hemizygote_count': 0}, {'id': 'afr', 'ac': 0, 'an': 73520, 'homozygote_count': 0, 'hemizygote_count': 0}, {'id': 'nfe', 'ac': 0, 'an': 1175910, 'homozygote_count': 0, 'hemizygote_count': 0}, {'id': '', 'ac': 0, 'an': 1596922, 'homozygote_count': 0, 'hemizygote_count': 0}]							SRC	sas	0	90848	0	0	0	NP_938033.1:p.(Arg16GlnfsTer78)	NC_000020.11:g.37384198_37384199del	20	37384197	.	GCC	G
20-37384208-G-T	[]	nonsense		0	0	0	1443564	0	[{'id': 'remaining', 'ac': 0, 'an': 59818, 'ac_hemi': 0, 'ac_hom': 0}, {'id': 'amr', 'ac': 0, 'an': 44234, 'ac_hemi': 0, 'ac_hom': 0}, {'id': 'fin', 'ac': 0, 'an': 44410, 'ac_hemi': 0, 'ac_hom': 0}, {'id': 'mid', 'ac': 0, 'an': 5732, 'ac_hemi': 0, 'ac_hom': 0}, {'id': 'nfe', 'ac': 0, 'an': 1107768, 'ac_hemi': 0, 'ac_hom': 0}, {'id': 'sas', 'ac': 0, 'an': 85978, 'ac_hemi': 0, 'ac_hom': 0}, {'id': 'asj', 'ac': 0, 'an': 25794, 'ac_hemi': 0, 'ac_hom': 0}, {'id': 'eas', 'ac': 0, 'an': 38002, 'ac_hemi': 0, 'ac_hom': 0}, {'id': 'afr', 'ac': 0, 'an': 31828, 'ac_hemi': 0, 'ac_hom': 0}]	0	0	0	1595814	[{'id': 'remaining', 'ac': 0, 'an': 61932, 'homozygote_count': 0, 'hemizygote_count': 0}, {'id': 'amr', 'ac': 0, 'an': 59536, 'homozygote_count': 0, 'hemizygote_count': 0}, {'id': 'fin', 'ac': 0, 'an': 55018, 'homozygote_count': 0, 'hemizygote_count': 0}, {'id': 'ami', 'ac': 0, 'an': 912, 'homozygote_count': 0, 'hemizygote_count': 0}, {'id': 'eas', 'ac': 0, 'an': 43168, 'homozygote_count': 0, 'hemizygote_count': 0}, {'id': 'mid', 'ac': 0, 'an': 6024, 'homozygote_count': 0, 'hemizygote_count': 0}, {'id': 'sas', 'ac': 0, 'an': 90800, 'homozygote_count': 0, 'hemizygote_count': 0}, {'id': 'asj', 'ac': 0, 'an': 29264, 'homozygote_count': 0, 'hemizygote_count': 0}, {'id': 'afr', 'ac': 0, 'an': 73394, 'homozygote_count': 0, 'hemizygote_count': 0}, {'id': 'nfe', 'ac': 0, 'an': 1175766, 'homozygote_count': 0, 'hemizygote_count': 0}, {'id': '', 'ac': 0, 'an': 1595814, 'homozygote_count': 0, 'hemizygote_count': 0}]							SRC	remaining	0	61932	0	0	0	NP_938033.1:p.(Glu19Ter)	NC_000020.11:g.37384208G>T	20	37384208	.	G	T
20-37384217-G-T	[]	nonsense		0	0	0	1443566	0	[{'id': 'remaining', 'ac': 0, 'an': 59856, 'ac_hemi': 0, 'ac_hom': 0}, {'id': 'amr', 'ac': 0, 'an': 44234, 'ac_hemi': 0, 'ac_hom': 0}, {'id': 'fin', 'ac': 0, 'an': 44506, 'ac_hemi': 0, 'ac_hom': 0}, {'id': 'mid', 'ac': 0, 'an': 5734, 'ac_hemi': 0, 'ac_hom': 0}, {'id': 'nfe', 'ac': 0, 'an': 1107644, 'ac_hemi': 0, 'ac_hom': 0}, {'id': 'sas', 'ac': 0, 'an': 85974, 'ac_hemi': 0, 'ac_hom': 0}, {'id': 'asj', 'ac': 0, 'an': 25776, 'ac_hemi': 0, 'ac_hom': 0}, {'id': 'eas', 'ac': 0, 'an': 38010, 'ac_hemi': 0, 'ac_hom': 0}, {'id': 'afr', 'ac': 0, 'an': 31832, 'ac_hemi': 0, 'ac_hom': 0}]	0	0	0	1595844	[{'id': 'remaining', 'ac': 0, 'an': 61972, 'homozygote_count': 0, 'hemizygote_count': 0}, {'id': 'amr', 'ac': 0, 'an': 59536, 'homozygote_count': 0, 'hemizygote_count': 0}, {'id': 'fin', 'ac': 0, 'an': 55112, 'homozygote_count': 0, 'hemizygote_count': 0}, {'id': 'ami', 'ac': 0, 'an': 912, 'homozygote_count': 0, 'hemizygote_count': 0}, {'id': 'eas', 'ac': 0, 'an': 43184, 'homozygote_count': 0, 'hemizygote_count': 0}, {'id': 'mid', 'ac': 0, 'an': 6026, 'homozygote_count': 0, 'hemizygote_count': 0}, {'id': 'sas', 'ac': 0, 'an': 90804, 'homozygote_count': 0, 'hemizygote_count': 0}, {'id': 'asj', 'ac': 0, 'an': 29246, 'homozygote_count': 0, 'hemizygote_count': 0}, {'id': 'afr', 'ac': 0, 'an': 73406, 'homozygote_count': 0, 'hemizygote_count': 0}, {'id': 'nfe', 'ac': 0, 'an': 1175646, 'homozygote_count': 0, 'hemizygote_count': 0}, {'id': '', 'ac': 0, 'an': 1595844, 'homozygote_count': 0, 'hemizygote_count': 0}]							SRC		0	1595844	0	0	0	NP_938033.1:p.(Glu22Ter)	NC_000020.11:g.37384217G>T	20	37384217	.	G	T
20-37384354-CA-C	[]	frameshift_variant		0	0	0	1313466	0	[{'id': 'remaining', 'ac': 0, 'an': 54062, 'ac_hemi': 0, 'ac_hom': 0}, {'id': 'amr', 'ac': 0, 'an': 22946, 'ac_hemi': 0, 'ac_hom': 0}, {'id': 'fin', 'ac': 0, 'an': 37016, 'ac_hemi': 0, 'ac_hom': 0}, {'id': 'mid', 'ac': 0, 'an': 5274, 'ac_hemi': 0, 'ac_hom': 0}, {'id': 'nfe', 'ac': 0, 'an': 1045918, 'ac_hemi': 0, 'ac_hom': 0}, {'id': 'sas', 'ac': 0, 'an': 72236, 'ac_hemi': 0, 'ac_hom': 0}, {'id': 'asj', 'ac': 0, 'an': 22632, 'ac_hemi': 0, 'ac_hom': 0}, {'id': 'eas', 'ac': 0, 'an': 27396, 'ac_hemi': 0, 'ac_hom': 0}, {'id': 'afr', 'ac': 0, 'an': 25986, 'ac_hemi': 0, 'ac_hom': 0}]	0	0	0	1465610	[{'id': 'remaining', 'ac': 0, 'an': 56176, 'homozygote_count': 0, 'hemizygote_count': 0}, {'id': 'amr', 'ac': 0, 'an': 38232, 'homozygote_count': 0, 'hemizygote_count': 0}, {'id': 'fin', 'ac': 0, 'an': 47562, 'homozygote_count': 0, 'hemizygote_count': 0}, {'id': 'ami', 'ac': 0, 'an': 912, 'homozygote_count': 0, 'hemizygote_count': 0}, {'id': 'eas', 'ac': 0, 'an': 32570, 'homozygote_count': 0, 'hemizygote_count': 0}, {'id': 'mid', 'ac': 0, 'an': 5566, 'homozygote_count': 0, 'hemizygote_count': 0}, {'id': 'sas', 'ac': 0, 'an': 77070, 'homozygote_count': 0, 'hemizygote_count': 0}, {'id': 'asj', 'ac': 0, 'an': 26104, 'homozygote_count': 0, 'hemizygote_count': 0}, {'id': 'afr', 'ac': 0, 'an': 67532, 'homozygote_count': 0, 'hemizygote_count': 0}, {'id': 'nfe', 'ac': 0, 'an': 1113886, 'homozygote_count': 0, 'hemizygote_count': 0}, {'id': '', 'ac': 0, 'an': 1465610, 'homozygote_count': 0, 'hemizygote_count': 0}]							SRC		0	1465610	0	0	0	NP_938033.1:p.(Asn68ThrfsTer19)	NC_000020.11:g.37384356del	20	37384354	.	CA	C
20-37384344-TC-T	[]	frameshift_variant		0	0	0	1315584	0	[{'id': 'remaining', 'ac': 0, 'an': 54166, 'ac_hemi': 0, 'ac_hom': 0}, {'id': 'amr', 'ac': 0, 'an': 23226, 'ac_hemi': 0, 'ac_hom': 0}, {'id': 'fin', 'ac': 0, 'an': 37230, 'ac_hemi': 0, 'ac_hom': 0}, {'id': 'mid', 'ac': 0, 'an': 5342, 'ac_hemi': 0, 'ac_hom': 0}, {'id': 'nfe', 'ac': 0, 'an': 1046942, 'ac_hemi': 0, 'ac_hom': 0}, {'id': 'sas', 'ac': 0, 'an': 72406, 'ac_hemi': 0, 'ac_hom': 0}, {'id': 'asj', 'ac': 0, 'an': 22696, 'ac_hemi': 0, 'ac_hom': 0}, {'id': 'eas', 'ac': 0, 'an': 27532, 'ac_hemi': 0, 'ac_hom': 0}, {'id': 'afr', 'ac': 0, 'an': 26044, 'ac_hemi': 0, 'ac_hom': 0}]	0	0	0	1467682	[{'id': 'remaining', 'ac': 0, 'an': 56278, 'homozygote_count': 0, 'hemizygote_count': 0}, {'id': 'amr', 'ac': 0, 'an': 38510, 'homozygote_count': 0, 'hemizygote_count': 0}, {'id': 'fin', 'ac': 0, 'an': 47770, 'homozygote_count': 0, 'hemizygote_count': 0}, {'id': 'ami', 'ac': 0, 'an': 912, 'homozygote_count': 0, 'hemizygote_count': 0}, {'id': 'eas', 'ac': 0, 'an': 32698, 'homozygote_count': 0, 'hemizygote_count': 0}, {'id': 'mid', 'ac': 0, 'an': 5634, 'homozygote_count': 0, 'hemizygote_count': 0}, {'id': 'sas', 'ac': 0, 'an': 77236, 'homozygote_count': 0, 'hemizygote_count': 0}, {'id': 'asj', 'ac': 0, 'an': 26168, 'homozygote_count': 0, 'hemizygote_count': 0}, {'id': 'afr', 'ac': 0, 'an': 67572, 'homozygote_count': 0, 'hemizygote_count': 0}, {'id': 'nfe', 'ac': 0, 'an': 1114904, 'homozygote_count': 0, 'hemizygote_count': 0}, {'id': '', 'ac': 0, 'an': 1467682, 'homozygote_count': 0, 'hemizygote_count': 0}]							SRC	ami	0	912	0	0	0	NP_938033.1:p.(Phe64LeufsTer23)	NC_000020.11:g.37384345del	20	37384344	.	TC	T
20-37384346-G-T	[]	nonsense		0	0	0	1315392	0	[{'id': 'remaining', 'ac': 0, 'an': 54170, 'ac_hemi': 0, 'ac_hom': 0}, {'id': 'amr', 'ac': 0, 'an': 23208, 'ac_hemi': 0, 'ac_hom': 0}, {'id': 'fin', 'ac': 0, 'an': 37184, 'ac_hemi': 0, 'ac_hom': 0}, {'id': 'mid', 'ac': 0, 'an': 5332, 'ac_hemi': 0, 'ac_hom': 0}, {'id': 'nfe', 'ac': 0, 'an': 1046838, 'ac_hemi': 0, 'ac_hom': 0}, {'id': 'sas', 'ac': 0, 'an': 72382, 'ac_hemi': 0, 'ac_hom': 0}, {'id': 'asj', 'ac': 0, 'an': 22708, 'ac_hemi': 0, 'ac_hom': 0}, {'id': 'eas', 'ac': 0, 'an': 27516, 'ac_hemi': 0, 'ac_hom': 0}, {'id': 'afr', 'ac': 0, 'an': 26054, 'ac_hemi': 0, 'ac_hom': 0}]	0	0	0	1467522	[{'id': 'remaining', 'ac': 0, 'an': 56284, 'homozygote_count': 0, 'hemizygote_count': 0}, {'id': 'amr', 'ac': 0, 'an': 38484, 'homozygote_count': 0, 'hemizygote_count': 0}, {'id': 'fin', 'ac': 0, 'an': 47732, 'homozygote_count': 0, 'hemizygote_count': 0}, {'id': 'ami', 'ac': 0, 'an': 910, 'homozygote_count': 0, 'hemizygote_count': 0}, {'id': 'eas', 'ac': 0, 'an': 32686, 'homozygote_count': 0, 'hemizygote_count': 0}, {'id': 'mid', 'ac': 0, 'an': 5624, 'homozygote_count': 0, 'hemizygote_count': 0}, {'id': 'sas', 'ac': 0, 'an': 77212, 'homozygote_count': 0, 'hemizygote_count': 0}, {'id': 'asj', 'ac': 0, 'an': 26180, 'homozygote_count': 0, 'hemizygote_count': 0}, {'id': 'afr', 'ac': 0, 'an': 67598, 'homozygote_count': 0, 'hemizygote_count': 0}, {'id': 'nfe', 'ac': 0, 'an': 1114812, 'homozygote_count': 0, 'hemizygote_count': 0}, {'id': '', 'ac': 0, 'an': 1467522, 'homozygote_count': 0, 'hemizygote_count': 0}]							SRC		0	1467522	0	0	0	NP_938033.1:p.(Gly65Ter)	NC_000020.11:g.37384346G>T	20	37384346	.	G	T
20-37384361-TC-T	[]	frameshift_variant		0	0	0	1310122	0	[{'id': 'remaining', 'ac': 0, 'an': 53894, 'ac_hemi': 0, 'ac_hom': 0}, {'id': 'amr', 'ac': 0, 'an': 22494, 'ac_hemi': 0, 'ac_hom': 0}, {'id': 'fin', 'ac': 0, 'an': 36692, 'ac_hemi': 0, 'ac_hom': 0}, {'id': 'mid', 'ac': 0, 'an': 5182, 'ac_hemi': 0, 'ac_hom': 0}, {'id': 'nfe', 'ac': 0, 'an': 1044296, 'ac_hemi': 0, 'ac_hom': 0}, {'id': 'sas', 'ac': 0, 'an': 71940, 'ac_hemi': 0, 'ac_hom': 0}, {'id': 'asj', 'ac': 0, 'an': 22516, 'ac_hemi': 0, 'ac_hom': 0}, {'id': 'eas', 'ac': 0, 'an': 27222, 'ac_hemi': 0, 'ac_hom': 0}, {'id': 'afr', 'ac': 0, 'an': 25886, 'ac_hemi': 0, 'ac_hom': 0}]	0	0	0	1462208	[{'id': 'remaining', 'ac': 0, 'an': 56008, 'homozygote_count': 0, 'hemizygote_count': 0}, {'id': 'amr', 'ac': 0, 'an': 37774, 'homozygote_count': 0, 'hemizygote_count': 0}, {'id': 'fin', 'ac': 0, 'an': 47240, 'homozygote_count': 0, 'hemizygote_count': 0}, {'id': 'ami', 'ac': 0, 'an': 912, 'homozygote_count': 0, 'hemizygote_count': 0}, {'id': 'eas', 'ac': 0, 'an': 32390, 'homozygote_count': 0, 'hemizygote_count': 0}, {'id': 'mid', 'ac': 0, 'an': 5474, 'homozygote_count': 0, 'hemizygote_count': 0}, {'id': 'sas', 'ac': 0, 'an': 76774, 'homozygote_count': 0, 'hemizygote_count': 0}, {'id': 'asj', 'ac': 0, 'an': 25988, 'homozygote_count': 0, 'hemizygote_count': 0}, {'id': 'afr', 'ac': 0, 'an': 67400, 'homozygote_count': 0, 'hemizygote_count': 0}, {'id': 'nfe', 'ac': 0, 'an': 1112248, 'homozygote_count': 0, 'hemizygote_count': 0}, {'id': '', 'ac': 0, 'an': 1462208, 'homozygote_count': 0, 'hemizygote_count': 0}]							SRC	remaining	0	56008	0	0	0	NP_938033.1:p.(Ser70TrpfsTer17)	NC_000020.11:g.37384362del	20	37384361	.	TC	T
20-37384369-CG-C	[]	frameshift_variant		0	0	0	1307500	0	[{'id': 'remaining', 'ac': 0, 'an': 53760, 'ac_hemi': 0, 'ac_hom': 0}, {'id': 'amr', 'ac': 0, 'an': 22134, 'ac_hemi': 0, 'ac_hom': 0}, {'id': 'fin', 'ac': 0, 'an': 36344, 'ac_hemi': 0, 'ac_hom': 0}, {'id': 'mid', 'ac': 0, 'an': 5088, 'ac_hemi': 0, 'ac_hom': 0}, {'id': 'nfe', 'ac': 0, 'an': 1043120, 'ac_hemi': 0, 'ac_hom': 0}, {'id': 'sas', 'ac': 0, 'an': 71658, 'ac_hemi': 0, 'ac_hom': 0}, {'id': 'asj', 'ac': 0, 'an': 22450, 'ac_hemi': 0, 'ac_hom': 0}, {'id': 'eas', 'ac': 0, 'an': 27148, 'ac_hemi': 0, 'ac_hom': 0}, {'id': 'afr', 'ac': 0, 'an': 25798, 'ac_hemi': 0, 'ac_hom': 0}]	0	0	0	1459662	[{'id': 'remaining', 'ac': 0, 'an': 55874, 'homozygote_count': 0, 'hemizygote_count': 0}, {'id': 'amr', 'ac': 0, 'an': 37418, 'homozygote_count': 0, 'hemizygote_count': 0}, {'id': 'fin', 'ac': 0, 'an': 46906, 'homozygote_count': 0, 'hemizygote_count': 0}, {'id': 'ami', 'ac': 0, 'an': 912, 'homozygote_count': 0, 'hemizygote_count': 0}, {'id': 'eas', 'ac': 0, 'an': 32314, 'homozygote_count': 0, 'hemizygote_count': 0}, {'id': 'mid', 'ac': 0, 'an': 5380, 'homozygote_count': 0, 'hemizygote_count': 0}, {'id': 'sas', 'ac': 0, 'an': 76492, 'homozygote_count': 0, 'hemizygote_count': 0}, {'id': 'asj', 'ac': 0, 'an': 25922, 'homozygote_count': 0, 'hemizygote_count': 0}, {'id': 'afr', 'ac': 0, 'an': 67342, 'homozygote_count': 0, 'hemizygote_count': 0}, {'id': 'nfe', 'ac': 0, 'an': 1111102, 'homozygote_count': 0, 'hemizygote_count': 0}, {'id': '', 'ac': 0, 'an': 1459662, 'homozygote_count': 0, 'hemizygote_count': 0}]							SRC		0	1459662	0	0	0	NP_938033.1:p.(Val73SerfsTer14)	NC_000020.11:g.37384370del	20	37384369	.	CG	C
20-37384362-C-A	[]	nonsense		0	0	0	1310018	0	[{'id': 'remaining', 'ac': 0, 'an': 53890, 'ac_hemi': 0, 'ac_hom': 0}, {'id': 'amr', 'ac': 0, 'an': 22490, 'ac_hemi': 0, 'ac_hom': 0}, {'id': 'fin', 'ac': 0, 'an': 36698, 'ac_hemi': 0, 'ac_hom': 0}, {'id': 'mid', 'ac': 0, 'an': 5188, 'ac_hemi': 0, 'ac_hom': 0}, {'id': 'nfe', 'ac': 0, 'an': 1044200, 'ac_hemi': 0, 'ac_hom': 0}, {'id': 'sas', 'ac': 0, 'an': 71920, 'ac_hemi': 0, 'ac_hom': 0}, {'id': 'asj', 'ac': 0, 'an': 22516, 'ac_hemi': 0, 'ac_hom': 0}, {'id': 'eas', 'ac': 0, 'an': 27226, 'ac_hemi': 0, 'ac_hom': 0}, {'id': 'afr', 'ac': 0, 'an': 25890, 'ac_hemi': 0, 'ac_hom': 0}]	0	0	0	1462152	[{'id': 'remaining', 'ac': 0, 'an': 56004, 'homozygote_count': 0, 'hemizygote_count': 0}, {'id': 'amr', 'ac': 0, 'an': 37776, 'homozygote_count': 0, 'hemizygote_count': 0}, {'id': 'fin', 'ac': 0, 'an': 47248, 'homozygote_count': 0, 'hemizygote_count': 0}, {'id': 'ami', 'ac': 0, 'an': 912, 'homozygote_count': 0, 'hemizygote_count': 0}, {'id': 'eas', 'ac': 0, 'an': 32398, 'homozygote_count': 0, 'hemizygote_count': 0}, {'id': 'mid', 'ac': 0, 'an': 5478, 'homozygote_count': 0, 'hemizygote_count': 0}, {'id': 'sas', 'ac': 0, 'an': 76752, 'homozygote_count': 0, 'hemizygote_count': 0}, {'id': 'asj', 'ac': 0, 'an': 25986, 'homozygote_count': 0, 'hemizygote_count': 0}, {'id': 'afr', 'ac': 0, 'an': 67430, 'homozygote_count': 0, 'hemizygote_count': 0}, {'id': 'nfe', 'ac': 0, 'an': 1112168, 'homozygote_count': 0, 'hemizygote_count': 0}, {'id': '', 'ac': 0, 'an': 1462152, 'homozygote_count': 0, 'hemizygote_count': 0}]							SRC		0	1462152	0	0	0	NP_938033.1:p.(Ser70Ter)	NC_000020.11:g.37384362C>A	20	37384362	.	C	A
20-37384314-TCG-T	[]	frameshift_variant		0	0	0	1315922	0	[{'id': 'remaining', 'ac': 0, 'an': 54182, 'ac_hemi': 0, 'ac_hom': 0}, {'id': 'amr', 'ac': 0, 'an': 23072, 'ac_hemi': 0, 'ac_hom': 0}, {'id': 'fin', 'ac': 0, 'an': 36888, 'ac_hemi': 0, 'ac_hom': 0}, {'id': 'mid', 'ac': 0, 'an': 5390, 'ac_hemi': 0, 'ac_hom': 0}, {'id': 'nfe', 'ac': 0, 'an': 1047788, 'ac_hemi': 0, 'ac_hom': 0}, {'id': 'sas', 'ac': 0, 'an': 71984, 'ac_hemi': 0, 'ac_hom': 0}, {'id': 'asj', 'ac': 0, 'an': 22578, 'ac_hemi': 0, 'ac_hom': 0}, {'id': 'eas', 'ac': 0, 'an': 27856, 'ac_hemi': 0, 'ac_hom': 0}, {'id': 'afr', 'ac': 0, 'an': 26184, 'ac_hemi': 0, 'ac_hom': 0}]	0	0	0	1467932	[{'id': 'remaining', 'ac': 0, 'an': 56294, 'homozygote_count': 0, 'hemizygote_count': 0}, {'id': 'amr', 'ac': 0, 'an': 38350, 'homozygote_count': 0, 'hemizygote_count': 0}, {'id': 'fin', 'ac': 0, 'an': 47434, 'homozygote_count': 0, 'hemizygote_count': 0}, {'id': 'ami', 'ac': 0, 'an': 912, 'homozygote_count': 0, 'hemizygote_count': 0}, {'id': 'eas', 'ac': 0, 'an': 33012, 'homozygote_count': 0, 'hemizygote_count': 0}, {'id': 'mid', 'ac': 0, 'an': 5682, 'homozygote_count': 0, 'hemizygote_count': 0}, {'id': 'sas', 'ac': 0, 'an': 76808, 'homozygote_count': 0, 'hemizygote_count': 0}, {'id': 'asj', 'ac': 0, 'an': 26046, 'homozygote_count': 0, 'hemizygote_count': 0}, {'id': 'afr', 'ac': 0, 'an': 67678, 'homozygote_count': 0, 'hemizygote_count': 0}, {'id': 'nfe', 'ac': 0, 'an': 1115716, 'homozygote_count': 0, 'hemizygote_count': 0}, {'id': '', 'ac': 0, 'an': 1467932, 'homozygote_count': 0, 'hemizygote_count': 0}]							SRC	ami	0	912	0	0	0	NP_938033.1:p.(Ala55ProfsTer39)	NC_000020.11:g.37384316_37384317del	20	37384314	.	TCG	T
20-37384333-GC-G	[]	frameshift_variant		0	0	0	1315322	0	[{'id': 'remaining', 'ac': 0, 'an': 54170, 'ac_hemi': 0, 'ac_hom': 0}, {'id': 'amr', 'ac': 0, 'an': 23098, 'ac_hemi': 0, 'ac_hom': 0}, {'id': 'fin', 'ac': 0, 'an': 37152, 'ac_hemi': 0, 'ac_hom': 0}, {'id': 'mid', 'ac': 0, 'an': 5368, 'ac_hemi': 0, 'ac_hom': 0}, {'id': 'nfe', 'ac': 0, 'an': 1046966, 'ac_hemi': 0, 'ac_hom': 0}, {'id': 'sas', 'ac': 0, 'an': 72208, 'ac_hemi': 0, 'ac_hom': 0}, {'id': 'asj', 'ac': 0, 'an': 22702, 'ac_hemi': 0, 'ac_hom': 0}, {'id': 'eas', 'ac': 0, 'an': 27590, 'ac_hemi': 0, 'ac_hom': 0}, {'id': 'afr', 'ac': 0, 'an': 26068, 'ac_hemi': 0, 'ac_hom': 0}]	0	0	0	1467454	[{'id': 'remaining', 'ac': 0, 'an': 56280, 'homozygote_count': 0, 'hemizygote_count': 0}, {'id': 'amr', 'ac': 0, 'an': 38382, 'homozygote_count': 0, 'hemizygote_count': 0}, {'id': 'fin', 'ac': 0, 'an': 47704, 'homozygote_count': 0, 'hemizygote_count': 0}, {'id': 'ami', 'ac': 0, 'an': 912, 'homozygote_count': 0, 'hemizygote_count': 0}, {'id': 'eas', 'ac': 0, 'an': 32760, 'homozygote_count': 0, 'hemizygote_count': 0}, {'id': 'mid', 'ac': 0, 'an': 5660, 'homozygote_count': 0, 'hemizygote_count': 0}, {'id': 'sas', 'ac': 0, 'an': 77042, 'homozygote_count': 0, 'hemizygote_count': 0}, {'id': 'asj', 'ac': 0, 'an': 26172, 'homozygote_count': 0, 'hemizygote_count': 0}, {'id': 'afr', 'ac': 0, 'an': 67614, 'homozygote_count': 0, 'hemizygote_count': 0}, {'id': 'nfe', 'ac': 0, 'an': 1114928, 'homozygote_count': 0, 'hemizygote_count': 0}, {'id': '', 'ac': 0, 'an': 1467454, 'homozygote_count': 0, 'hemizygote_count': 0}]							SRC		0	1467454	0	0	0	NP_938033.1:p.(Lys62SerfsTer25)	NC_000020.11:g.37384336del	20	37384333	.	GC	G
20-37384331-G-T	[]	nonsense		0	0	0	1313314	0	[{'id': 'remaining', 'ac': 0, 'an': 54052, 'ac_hemi': 0, 'ac_hom': 0}, {'id': 'amr', 'ac': 0, 'an': 22816, 'ac_hemi': 0, 'ac_hom': 0}, {'id': 'fin', 'ac': 0, 'an': 37090, 'ac_hemi': 0, 'ac_hom': 0}, {'id': 'mid', 'ac': 0, 'an': 5366, 'ac_hemi': 0, 'ac_hom': 0}, {'id': 'nfe', 'ac': 0, 'an': 1045874, 'ac_hemi': 0, 'ac_hom': 0}, {'id': 'sas', 'ac': 0, 'an': 71936, 'ac_hemi': 0, 'ac_hom': 0}, {'id': 'asj', 'ac': 0, 'an': 22616, 'ac_hemi': 0, 'ac_hom': 0}, {'id': 'eas', 'ac': 0, 'an': 27548, 'ac_hemi': 0, 'ac_hom': 0}, {'id': 'afr', 'ac': 0, 'an': 26016, 'ac_hemi': 0, 'ac_hom': 0}]	0	0	0	1465402	[{'id': 'remaining', 'ac': 0, 'an': 56164, 'homozygote_count': 0, 'hemizygote_count': 0}, {'id': 'amr', 'ac': 0, 'an': 38094, 'homozygote_count': 0, 'hemizygote_count': 0}, {'id': 'fin', 'ac': 0, 'an': 47632, 'homozygote_count': 0, 'hemizygote_count': 0}, {'id': 'ami', 'ac': 0, 'an': 910, 'homozygote_count': 0, 'hemizygote_count': 0}, {'id': 'eas', 'ac': 0, 'an': 32710, 'homozygote_count': 0, 'hemizygote_count': 0}, {'id': 'mid', 'ac': 0, 'an': 5658, 'homozygote_count': 0, 'hemizygote_count': 0}, {'id': 'sas', 'ac': 0, 'an': 76762, 'homozygote_count': 0, 'hemizygote_count': 0}, {'id': 'asj', 'ac': 0, 'an': 26086, 'homozygote_count': 0, 'hemizygote_count': 0}, {'id': 'afr', 'ac': 0, 'an': 67548, 'homozygote_count': 0, 'hemizygote_count': 0}, {'id': 'nfe', 'ac': 0, 'an': 1113838, 'homozygote_count': 0, 'hemizygote_count': 0}, {'id': '', 'ac': 0, 'an': 1465402, 'homozygote_count': 0, 'hemizygote_count': 0}]							SRC		0	1465402	0	0	0	NP_938033.1:p.(Glu60Ter)	NC_000020.11:g.37384331G>T	20	37384331	.	G	T
20-37384321-C-CT	[]	frameshift_variant		0	0	0	1313886	0	[{'id': 'remaining', 'ac': 0, 'an': 54082, 'ac_hemi': 0, 'ac_hom': 0}, {'id': 'amr', 'ac': 0, 'an': 23022, 'ac_hemi': 0, 'ac_hom': 0}, {'id': 'fin', 'ac': 0, 'an': 36900, 'ac_hemi': 0, 'ac_hom': 0}, {'id': 'mid', 'ac': 0, 'an': 5396, 'ac_hemi': 0, 'ac_hom': 0}, {'id': 'nfe', 'ac': 0, 'an': 1046328, 'ac_hemi': 0, 'ac_hom': 0}, {'id': 'sas', 'ac': 0, 'an': 71838, 'ac_hemi': 0, 'ac_hom': 0}, {'id': 'asj', 'ac': 0, 'an': 22572, 'ac_hemi': 0, 'ac_hom': 0}, {'id': 'eas', 'ac': 0, 'an': 27668, 'ac_hemi': 0, 'ac_hom': 0}, {'id': 'afr', 'ac': 0, 'an': 26080, 'ac_hemi': 0, 'ac_hom': 0}]	0	0	0	1465990	[{'id': 'remaining', 'ac': 0, 'an': 56194, 'homozygote_count': 0, 'hemizygote_count': 0}, {'id': 'amr', 'ac': 0, 'an': 38304, 'homozygote_count': 0, 'hemizygote_count': 0}, {'id': 'fin', 'ac': 0, 'an': 47442, 'homozygote_count': 0, 'hemizygote_count': 0}, {'id': 'ami', 'ac': 0, 'an': 912, 'homozygote_count': 0, 'hemizygote_count': 0}, {'id': 'eas', 'ac': 0, 'an': 32838, 'homozygote_count': 0, 'hemizygote_count': 0}, {'id': 'mid', 'ac': 0, 'an': 5688, 'homozygote_count': 0, 'hemizygote_count': 0}, {'id': 'sas', 'ac': 0, 'an': 76672, 'homozygote_count': 0, 'hemizygote_count': 0}, {'id': 'asj', 'ac': 0, 'an': 26042, 'homozygote_count': 0, 'hemizygote_count': 0}, {'id': 'afr', 'ac': 0, 'an': 67620, 'homozygote_count': 0, 'hemizygote_count': 0}, {'id': 'nfe', 'ac': 0, 'an': 1114278, 'homozygote_count': 0, 'hemizygote_count': 0}, {'id': '', 'ac': 0, 'an': 1465990, 'homozygote_count': 0, 'hemizygote_count': 0}]							SRC		0	1465990	0	0	0	NP_938033.1:p.(Ala57CysfsTer38)	NC_000020.11:g.37384321_37384322insT	20	37384321	.	C	CT
7-129205727-GC-G	[]	frameshift_variant		0	0	0	1459402	0	[{'id': 'remaining', 'ac': 0, 'an': 60380, 'ac_hemi': 0, 'ac_hom': 0}, {'id': 'amr', 'ac': 0, 'an': 44724, 'ac_hemi': 0, 'ac_hom': 0}, {'id': 'fin', 'ac': 0, 'an': 50970, 'ac_hemi': 0, 'ac_hom': 0}, {'id': 'mid', 'ac': 0, 'an': 5768, 'ac_hemi': 0, 'ac_hom': 0}, {'id': 'nfe', 'ac': 0, 'an': 1111988, 'ac_hemi': 0, 'ac_hom': 0}, {'id': 'sas', 'ac': 0, 'an': 86258, 'ac_hemi': 0, 'ac_hom': 0}, {'id': 'asj', 'ac': 0, 'an': 26136, 'ac_hemi': 0, 'ac_hom': 0}, {'id': 'eas', 'ac': 0, 'an': 39700, 'ac_hemi': 0, 'ac_hom': 0}, {'id': 'afr', 'ac': 0, 'an': 33478, 'ac_hemi': 0, 'ac_hom': 0}]	0	0	0	1611750	[{'id': 'remaining', 'ac': 0, 'an': 62494, 'homozygote_count': 0, 'hemizygote_count': 0}, {'id': 'amr', 'ac': 0, 'an': 60032, 'homozygote_count': 0, 'hemizygote_count': 0}, {'id': 'fin', 'ac': 0, 'an': 61592, 'homozygote_count': 0, 'hemizygote_count': 0}, {'id': 'ami', 'ac': 0, 'an': 912, 'homozygote_count': 0, 'hemizygote_count': 0}, {'id': 'eas', 'ac': 0, 'an': 44886, 'homozygote_count': 0, 'hemizygote_count': 0}, {'id': 'mid', 'ac': 0, 'an': 6062, 'homozygote_count': 0, 'hemizygote_count': 0}, {'id': 'sas', 'ac': 0, 'an': 91084, 'homozygote_count': 0, 'hemizygote_count': 0}, {'id': 'asj', 'ac': 0, 'an': 29608, 'homozygote_count': 0, 'hemizygote_count': 0}, {'id': 'afr', 'ac': 0, 'an': 75052, 'homozygote_count': 0, 'hemizygote_count': 0}, {'id': 'nfe', 'ac': 0, 'an': 1180028, 'homozygote_count': 0, 'hemizygote_count': 0}, {'id': '', 'ac': 0, 'an': 1611750, 'homozygote_count': 0, 'hemizygote_count': 0}]							SMO		0	1611750	0	0	0	NP_005622.1:p.(Arg290AlafsTer12)	NC_000007.14:g.129205730del	7	129205727	.	GC	G
20-37403197-C-T	[]	nonsense		0	0	0	1407026	0	[{'id': 'remaining', 'ac': 0, 'an': 58456, 'ac_hemi': 0, 'ac_hom': 0}, {'id': 'amr', 'ac': 0, 'an': 38052, 'ac_hemi': 0, 'ac_hom': 0}, {'id': 'fin', 'ac': 0, 'an': 42590, 'ac_hemi': 0, 'ac_hom': 0}, {'id': 'mid', 'ac': 0, 'an': 4624, 'ac_hemi': 0, 'ac_hom': 0}, {'id': 'nfe', 'ac': 0, 'an': 1088272, 'ac_hemi': 0, 'ac_hom': 0}, {'id': 'sas', 'ac': 0, 'an': 80472, 'ac_hemi': 0, 'ac_hom': 0}, {'id': 'asj', 'ac': 0, 'an': 25294, 'ac_hemi': 0, 'ac_hom': 0}, {'id': 'eas', 'ac': 0, 'an': 36998, 'ac_hemi': 0, 'ac_hom': 0}, {'id': 'afr', 'ac': 0, 'an': 32268, 'ac_hemi': 0, 'ac_hom': 0}]	0	0	0	1559330	[{'id': 'remaining', 'ac': 0, 'an': 60564, 'homozygote_count': 0, 'hemizygote_count': 0}, {'id': 'amr', 'ac': 0, 'an': 53360, 'homozygote_count': 0, 'hemizygote_count': 0}, {'id': 'fin', 'ac': 0, 'an': 53216, 'homozygote_count': 0, 'hemizygote_count': 0}, {'id': 'ami', 'ac': 0, 'an': 912, 'homozygote_count': 0, 'hemizygote_count': 0}, {'id': 'eas', 'ac': 0, 'an': 42178, 'homozygote_count': 0, 'hemizygote_count': 0}, {'id': 'mid', 'ac': 0, 'an': 4918, 'homozygote_count': 0, 'hemizygote_count': 0}, {'id': 'sas', 'ac': 0, 'an': 85286, 'homozygote_count': 0, 'hemizygote_count': 0}, {'id': 'asj', 'ac': 0, 'an': 28764, 'homozygote_count': 0, 'hemizygote_count': 0}, {'id': 'afr', 'ac': 0, 'an': 73838, 'homozygote_count': 0, 'hemizygote_count': 0}, {'id': 'nfe', 'ac': 0, 'an': 1156294, 'homozygote_count': 0, 'hemizygote_count': 0}, {'id': '', 'ac': 0, 'an': 1559330, 'homozygote_count': 0, 'hemizygote_count': 0}]							SRC	amr	0	53360	0	0	0	NP_938033.1:p.(Gln477Ter)	NC_000020.11:g.37403197C>T	20	37403197	.	C	T
21-34889719-C-A	[]	nonsense		0	0	0	1034962	0	[{'id': 'remaining', 'ac': 0, 'an': 38412, 'ac_hemi': 0, 'ac_hom': 0}, {'id': 'amr', 'ac': 0, 'an': 8688, 'ac_hemi': 0, 'ac_hom': 0}, {'id': 'fin', 'ac': 0, 'an': 8760, 'ac_hemi': 0, 'ac_hom': 0}, {'id': 'mid', 'ac': 0, 'an': 2616, 'ac_hemi': 0, 'ac_hom': 0}, {'id': 'nfe', 'ac': 0, 'an': 877876, 'ac_hemi': 0, 'ac_hom': 0}, {'id': 'sas', 'ac': 0, 'an': 50360, 'ac_hemi': 0, 'ac_hom': 0}, {'id': 'asj', 'ac': 0, 'an': 13680, 'ac_hemi': 0, 'ac_hom': 0}, {'id': 'eas', 'ac': 0, 'an': 14476, 'ac_hemi': 0, 'ac_hom': 0}, {'id': 'afr', 'ac': 0, 'an': 20094, 'ac_hemi': 0, 'ac_hom': 0}]	0	0	0	1187140	[{'id': 'remaining', 'ac': 0, 'an': 40524, 'homozygote_count': 0, 'hemizygote_count': 0}, {'id': 'amr', 'ac': 0, 'an': 23986, 'homozygote_count': 0, 'hemizygote_count': 0}, {'id': 'fin', 'ac': 0, 'an': 19362, 'homozygote_count': 0, 'hemizygote_count': 0}, {'id': 'ami', 'ac': 0, 'an': 912, 'homozygote_count': 0, 'hemizygote_count': 0}, {'id': 'eas', 'ac': 0, 'an': 19614, 'homozygote_count': 0, 'hemizygote_count': 0}, {'id': 'mid', 'ac': 0, 'an': 2908, 'homozygote_count': 0, 'hemizygote_count': 0}, {'id': 'sas', 'ac': 0, 'an': 55192, 'homozygote_count': 0, 'hemizygote_count': 0}, {'id': 'asj', 'ac': 0, 'an': 17150, 'homozygote_count': 0, 'hemizygote_count': 0}, {'id': 'afr', 'ac': 0, 'an': 61656, 'homozygote_count': 0, 'hemizygote_count': 0}, {'id': 'nfe', 'ac': 0, 'an': 945836, 'homozygote_count': 0, 'hemizygote_count': 0}, {'id': '', 'ac': 0, 'an': 1187140, 'homozygote_count': 0, 'hemizygote_count': 0}]							RUNX1	sas	0	55192	0	0	0	NP_001745.2:p.?	NC_000021.9:g.34889719C>A	21	34889719	.	C	A
21-34889721-CG-C	[]	frameshift_variant		0	0	0	1035160	0	[{'id': 'remaining', 'ac': 0, 'an': 38424, 'ac_hemi': 0, 'ac_hom': 0}, {'id': 'amr', 'ac': 0, 'an': 8698, 'ac_hemi': 0, 'ac_hom': 0}, {'id': 'fin', 'ac': 0, 'an': 8772, 'ac_hemi': 0, 'ac_hom': 0}, {'id': 'mid', 'ac': 0, 'an': 2614, 'ac_hemi': 0, 'ac_hom': 0}, {'id': 'nfe', 'ac': 0, 'an': 878062, 'ac_hemi': 0, 'ac_hom': 0}, {'id': 'sas', 'ac': 0, 'an': 50232, 'ac_hemi': 0, 'ac_hom': 0}, {'id': 'asj', 'ac': 0, 'an': 13698, 'ac_hemi': 0, 'ac_hom': 0}, {'id': 'eas', 'ac': 0, 'an': 14560, 'ac_hemi': 0, 'ac_hom': 0}, {'id': 'afr', 'ac': 0, 'an': 20100, 'ac_hemi': 0, 'ac_hom': 0}]	0	0	0	1187354	[{'id': 'remaining', 'ac': 0, 'an': 40536, 'homozygote_count': 0, 'hemizygote_count': 0}, {'id': 'amr', 'ac': 0, 'an': 23996, 'homozygote_count': 0, 'hemizygote_count': 0}, {'id': 'fin', 'ac': 0, 'an': 19378, 'homozygote_count': 0, 'hemizygote_count': 0}, {'id': 'ami', 'ac': 0, 'an': 912, 'homozygote_count': 0, 'hemizygote_count': 0}, {'id': 'eas', 'ac': 0, 'an': 19710, 'homozygote_count': 0, 'hemizygote_count': 0}, {'id': 'mid', 'ac': 0, 'an': 2906, 'homozygote_count': 0, 'hemizygote_count': 0}, {'id': 'sas', 'ac': 0, 'an': 55064, 'homozygote_count': 0, 'hemizygote_count': 0}, {'id': 'asj', 'ac': 0, 'an': 17168, 'homozygote_count': 0, 'hemizygote_count': 0}, {'id': 'afr', 'ac': 0, 'an': 61662, 'homozygote_count': 0, 'hemizygote_count': 0}, {'id': 'nfe', 'ac': 0, 'an': 946022, 'homozygote_count': 0, 'hemizygote_count': 0}, {'id': '', 'ac': 0, 'an': 1187354, 'homozygote_count': 0, 'hemizygote_count': 0}]							RUNX1		0	1187354	0	0	0	NP_001745.2:p.?	NC_000021.9:g.34889722del	21	34889721	.	CG	C
21-34889713-CCG-C	[]	frameshift_variant		0	0	0	1035434	0	[{'id': 'remaining', 'ac': 0, 'an': 38408, 'ac_hemi': 0, 'ac_hom': 0}, {'id': 'amr', 'ac': 0, 'an': 8640, 'ac_hemi': 0, 'ac_hom': 0}, {'id': 'fin', 'ac': 0, 'an': 8830, 'ac_hemi': 0, 'ac_hom': 0}, {'id': 'mid', 'ac': 0, 'an': 2588, 'ac_hemi': 0, 'ac_hom': 0}, {'id': 'nfe', 'ac': 0, 'an': 878196, 'ac_hemi': 0, 'ac_hom': 0}, {'id': 'sas', 'ac': 0, 'an': 50876, 'ac_hemi': 0, 'ac_hom': 0}, {'id': 'asj', 'ac': 0, 'an': 13654, 'ac_hemi': 0, 'ac_hom': 0}, {'id': 'eas', 'ac': 0, 'an': 14274, 'ac_hemi': 0, 'ac_hom': 0}, {'id': 'afr', 'ac': 0, 'an': 19968, 'ac_hemi': 0, 'ac_hom': 0}]	0	0	0	1187604	[{'id': 'remaining', 'ac': 0, 'an': 40518, 'homozygote_count': 0, 'hemizygote_count': 0}, {'id': 'amr', 'ac': 0, 'an': 23938, 'homozygote_count': 0, 'hemizygote_count': 0}, {'id': 'fin', 'ac': 0, 'an': 19436, 'homozygote_count': 0, 'hemizygote_count': 0}, {'id': 'ami', 'ac': 0, 'an': 910, 'homozygote_count': 0, 'hemizygote_count': 0}, {'id': 'eas', 'ac': 0, 'an': 19414, 'homozygote_count': 0, 'hemizygote_count': 0}, {'id': 'mid', 'ac': 0, 'an': 2880, 'homozygote_count': 0, 'hemizygote_count': 0}, {'id': 'sas', 'ac': 0, 'an': 55708, 'homozygote_count': 0, 'hemizygote_count': 0}, {'id': 'asj', 'ac': 0, 'an': 17122, 'homozygote_count': 0, 'hemizygote_count': 0}, {'id': 'afr', 'ac': 0, 'an': 61520, 'homozygote_count': 0, 'hemizygote_count': 0}, {'id': 'nfe', 'ac': 0, 'an': 946158, 'homozygote_count': 0, 'hemizygote_count': 0}, {'id': '', 'ac': 0, 'an': 1187604, 'homozygote_count': 0, 'hemizygote_count': 0}]							RUNX1		0	1187604	0	0	0	NP_001745.2:p.?	NC_000021.9:g.34889714_34889715del	21	34889713	.	CCG	C
21-34889731-CG-C	[]	frameshift_variant		0	0	0	1030628	0	[{'id': 'remaining', 'ac': 0, 'an': 38284, 'ac_hemi': 0, 'ac_hom': 0}, {'id': 'amr', 'ac': 0, 'an': 7764, 'ac_hemi': 0, 'ac_hom': 0}, {'id': 'fin', 'ac': 0, 'an': 8478, 'ac_hemi': 0, 'ac_hom': 0}, {'id': 'mid', 'ac': 0, 'an': 2638, 'ac_hemi': 0, 'ac_hom': 0}, {'id': 'nfe', 'ac': 0, 'an': 876404, 'ac_hemi': 0, 'ac_hom': 0}, {'id': 'sas', 'ac': 0, 'an': 48666, 'ac_hemi': 0, 'ac_hom': 0}, {'id': 'asj', 'ac': 0, 'an': 13490, 'ac_hemi': 0, 'ac_hom': 0}, {'id': 'eas', 'ac': 0, 'an': 14796, 'ac_hemi': 0, 'ac_hom': 0}, {'id': 'afr', 'ac': 0, 'an': 20108, 'ac_hemi': 0, 'ac_hom': 0}]	0	0	0	1182790	[{'id': 'remaining', 'ac': 0, 'an': 40396, 'homozygote_count': 0, 'hemizygote_count': 0}, {'id': 'amr', 'ac': 0, 'an': 23060, 'homozygote_count': 0, 'hemizygote_count': 0}, {'id': 'fin', 'ac': 0, 'an': 19084, 'homozygote_count': 0, 'hemizygote_count': 0}, {'id': 'ami', 'ac': 0, 'an': 912, 'homozygote_count': 0, 'hemizygote_count': 0}, {'id': 'eas', 'ac': 0, 'an': 19936, 'homozygote_count': 0, 'hemizygote_count': 0}, {'id': 'mid', 'ac': 0, 'an': 2930, 'homozygote_count': 0, 'hemizygote_count': 0}, {'id': 'sas', 'ac': 0, 'an': 53494, 'homozygote_count': 0, 'hemizygote_count': 0}, {'id': 'asj', 'ac': 0, 'an': 16958, 'homozygote_count': 0, 'hemizygote_count': 0}, {'id': 'afr', 'ac': 0, 'an': 61660, 'homozygote_count': 0, 'hemizygote_count': 0}, {'id': 'nfe', 'ac': 0, 'an': 944360, 'homozygote_count': 0, 'hemizygote_count': 0}, {'id': '', 'ac': 0, 'an': 1182790, 'homozygote_count': 0, 'hemizygote_count': 0}]							RUNX1	afr	0	61660	0	0	0	NP_001745.2:p.?	NC_000021.9:g.34889734del	21	34889731	.	CG	C
21-34892950-TC-T	[]	frameshift_variant		0	0	0	1426628	0	[{'id': 'remaining', 'ac': 0, 'an': 59220, 'ac_hemi': 0, 'ac_hom': 0}, {'id': 'amr', 'ac': 0, 'an': 44556, 'ac_hemi': 0, 'ac_hom': 0}, {'id': 'fin', 'ac': 0, 'an': 53380, 'ac_hemi': 0, 'ac_hom': 0}, {'id': 'mid', 'ac': 0, 'an': 5684, 'ac_hemi': 0, 'ac_hom': 0}, {'id': 'nfe', 'ac': 0, 'an': 1080636, 'ac_hemi': 0, 'ac_hom': 0}, {'id': 'sas', 'ac': 0, 'an': 85084, 'ac_hemi': 0, 'ac_hom': 0}, {'id': 'asj', 'ac': 0, 'an': 25856, 'ac_hemi': 0, 'ac_hom': 0}, {'id': 'eas', 'ac': 0, 'an': 39432, 'ac_hemi': 0, 'ac_hom': 0}, {'id': 'afr', 'ac': 0, 'an': 32780, 'ac_hemi': 0, 'ac_hom': 0}]	0	0	0	1578854	[{'id': 'remaining', 'ac': 0, 'an': 61334, 'homozygote_count': 0, 'hemizygote_count': 0}, {'id': 'amr', 'ac': 0, 'an': 59852, 'homozygote_count': 0, 'hemizygote_count': 0}, {'id': 'fin', 'ac': 0, 'an': 63964, 'homozygote_count': 0, 'hemizygote_count': 0}, {'id': 'ami', 'ac': 0, 'an': 912, 'homozygote_count': 0, 'hemizygote_count': 0}, {'id': 'eas', 'ac': 0, 'an': 44624, 'homozygote_count': 0, 'hemizygote_count': 0}, {'id': 'mid', 'ac': 0, 'an': 5974, 'homozygote_count': 0, 'hemizygote_count': 0}, {'id': 'sas', 'ac': 0, 'an': 89896, 'homozygote_count': 0, 'hemizygote_count': 0}, {'id': 'asj', 'ac': 0, 'an': 29328, 'homozygote_count': 0, 'hemizygote_count': 0}, {'id': 'afr', 'ac': 0, 'an': 74340, 'homozygote_count': 0, 'hemizygote_count': 0}, {'id': 'nfe', 'ac': 0, 'an': 1148630, 'homozygote_count': 0, 'hemizygote_count': 0}, {'id': '', 'ac': 0, 'an': 1578854, 'homozygote_count': 0, 'hemizygote_count': 0}]							RUNX1	afr	0	74340	0	0	0	NP_001745.2:p.(Gly24GlufsTer2)	NC_000021.9:g.34892952del	21	34892950	.	TC	T
21-34889729-TG-T	[]	frameshift_variant		0	0	0	1029794	0	[{'id': 'remaining', 'ac': 0, 'an': 38148, 'ac_hemi': 0, 'ac_hom': 0}, {'id': 'amr', 'ac': 0, 'an': 7814, 'ac_hemi': 0, 'ac_hom': 0}, {'id': 'fin', 'ac': 0, 'an': 8476, 'ac_hemi': 0, 'ac_hom': 0}, {'id': 'mid', 'ac': 0, 'an': 2634, 'ac_hemi': 0, 'ac_hom': 0}, {'id': 'nfe', 'ac': 0, 'an': 875692, 'ac_hemi': 0, 'ac_hom': 0}, {'id': 'sas', 'ac': 0, 'an': 48886, 'ac_hemi': 0, 'ac_hom': 0}, {'id': 'asj', 'ac': 0, 'an': 13490, 'ac_hemi': 0, 'ac_hom': 0}, {'id': 'eas', 'ac': 0, 'an': 14636, 'ac_hemi': 0, 'ac_hom': 0}, {'id': 'afr', 'ac': 0, 'an': 20018, 'ac_hemi': 0, 'ac_hom': 0}]	0	0	0	1181674	[{'id': 'remaining', 'ac': 0, 'an': 40250, 'homozygote_count': 0, 'hemizygote_count': 0}, {'id': 'amr', 'ac': 0, 'an': 23104, 'homozygote_count': 0, 'hemizygote_count': 0}, {'id': 'fin', 'ac': 0, 'an': 19058, 'homozygote_count': 0, 'hemizygote_count': 0}, {'id': 'ami', 'ac': 0, 'an': 910, 'homozygote_count': 0, 'hemizygote_count': 0}, {'id': 'eas', 'ac': 0, 'an': 19746, 'homozygote_count': 0, 'hemizygote_count': 0}, {'id': 'mid', 'ac': 0, 'an': 2924, 'homozygote_count': 0, 'hemizygote_count': 0}, {'id': 'sas', 'ac': 0, 'an': 53706, 'homozygote_count': 0, 'hemizygote_count': 0}, {'id': 'asj', 'ac': 0, 'an': 16958, 'homozygote_count': 0, 'hemizygote_count': 0}, {'id': 'afr', 'ac': 0, 'an': 61436, 'homozygote_count': 0, 'hemizygote_count': 0}, {'id': 'nfe', 'ac': 0, 'an': 943582, 'homozygote_count': 0, 'hemizygote_count': 0}, {'id': '', 'ac': 0, 'an': 1181674, 'homozygote_count': 0, 'hemizygote_count': 0}]							RUNX1		0	1181674	0	0	0	NP_001745.2:p.?	NC_000021.9:g.34889730del	21	34889729	.	TG	T
21-34889702-TTC-T	[]	frameshift_variant		0	0	0	1023018	0	[{'id': 'remaining', 'ac': 0, 'an': 37642, 'ac_hemi': 0, 'ac_hom': 0}, {'id': 'amr', 'ac': 0, 'an': 7820, 'ac_hemi': 0, 'ac_hom': 0}, {'id': 'fin', 'ac': 0, 'an': 8530, 'ac_hemi': 0, 'ac_hom': 0}, {'id': 'mid', 'ac': 0, 'an': 2496, 'ac_hemi': 0, 'ac_hom': 0}, {'id': 'nfe', 'ac': 0, 'an': 871234, 'ac_hemi': 0, 'ac_hom': 0}, {'id': 'sas', 'ac': 0, 'an': 48970, 'ac_hemi': 0, 'ac_hom': 0}, {'id': 'asj', 'ac': 0, 'an': 13144, 'ac_hemi': 0, 'ac_hom': 0}, {'id': 'eas', 'ac': 0, 'an': 13620, 'ac_hemi': 0, 'ac_hom': 0}, {'id': 'afr', 'ac': 0, 'an': 19562, 'ac_hemi': 0, 'ac_hom': 0}]	0	0	0	1174928	[{'id': 'remaining', 'ac': 0, 'an': 39746, 'homozygote_count': 0, 'hemizygote_count': 0}, {'id': 'amr', 'ac': 0, 'an': 23108, 'homozygote_count': 0, 'hemizygote_count': 0}, {'id': 'fin', 'ac': 0, 'an': 19092, 'homozygote_count': 0, 'hemizygote_count': 0}, {'id': 'ami', 'ac': 0, 'an': 912, 'homozygote_count': 0, 'hemizygote_count': 0}, {'id': 'eas', 'ac': 0, 'an': 18732, 'homozygote_count': 0, 'hemizygote_count': 0}, {'id': 'mid', 'ac': 0, 'an': 2788, 'homozygote_count': 0, 'hemizygote_count': 0}, {'id': 'sas', 'ac': 0, 'an': 53790, 'homozygote_count': 0, 'hemizygote_count': 0}, {'id': 'asj', 'ac': 0, 'an': 16614, 'homozygote_count': 0, 'hemizygote_count': 0}, {'id': 'afr', 'ac': 0, 'an': 61030, 'homozygote_count': 0, 'hemizygote_count': 0}, {'id': 'nfe', 'ac': 0, 'an': 939116, 'homozygote_count': 0, 'hemizygote_count': 0}, {'id': '', 'ac': 0, 'an': 1174928, 'homozygote_count': 0, 'hemizygote_count': 0}]							RUNX1	amr	0	23108	0	0	0	NP_001745.2:p.?	NC_000021.9:g.34889703_34889704del	21	34889702	.	TTC	T
21-34889701-CT-C	[]	frameshift_variant		0	0	0	1024794	0	[{'id': 'remaining', 'ac': 0, 'an': 37764, 'ac_hemi': 0, 'ac_hom': 0}, {'id': 'amr', 'ac': 0, 'an': 7896, 'ac_hemi': 0, 'ac_hom': 0}, {'id': 'fin', 'ac': 0, 'an': 8516, 'ac_hemi': 0, 'ac_hom': 0}, {'id': 'mid', 'ac': 0, 'an': 2508, 'ac_hemi': 0, 'ac_hom': 0}, {'id': 'nfe', 'ac': 0, 'an': 872404, 'ac_hemi': 0, 'ac_hom': 0}, {'id': 'sas', 'ac': 0, 'an': 49032, 'ac_hemi': 0, 'ac_hom': 0}, {'id': 'asj', 'ac': 0, 'an': 13264, 'ac_hemi': 0, 'ac_hom': 0}, {'id': 'eas', 'ac': 0, 'an': 13768, 'ac_hemi': 0, 'ac_hom': 0}, {'id': 'afr', 'ac': 0, 'an': 19642, 'ac_hemi': 0, 'ac_hom': 0}]	0	0	0	1176972	[{'id': 'remaining', 'ac': 0, 'an': 39876, 'homozygote_count': 0, 'hemizygote_count': 0}, {'id': 'amr', 'ac': 0, 'an': 23198, 'homozygote_count': 0, 'hemizygote_count': 0}, {'id': 'fin', 'ac': 0, 'an': 19112, 'homozygote_count': 0, 'hemizygote_count': 0}, {'id': 'ami', 'ac': 0, 'an': 912, 'homozygote_count': 0, 'hemizygote_count': 0}, {'id': 'eas', 'ac': 0, 'an': 18910, 'homozygote_count': 0, 'hemizygote_count': 0}, {'id': 'mid', 'ac': 0, 'an': 2800, 'homozygote_count': 0, 'hemizygote_count': 0}, {'id': 'sas', 'ac': 0, 'an': 53862, 'homozygote_count': 0, 'hemizygote_count': 0}, {'id': 'asj', 'ac': 0, 'an': 16736, 'homozygote_count': 0, 'hemizygote_count': 0}, {'id': 'afr', 'ac': 0, 'an': 61196, 'homozygote_count': 0, 'hemizygote_count': 0}, {'id': 'nfe', 'ac': 0, 'an': 940370, 'homozygote_count': 0, 'hemizygote_count': 0}, {'id': '', 'ac': 0, 'an': 1176972, 'homozygote_count': 0, 'hemizygote_count': 0}]							RUNX1		0	1176972	0	0	0	NP_001745.2:p.?	NC_000021.9:g.34889703del	21	34889701	.	CT	C
21-34889704-C-A	[]	nonsense		0	0	0	1020836	0	[{'id': 'remaining', 'ac': 0, 'an': 37538, 'ac_hemi': 0, 'ac_hom': 0}, {'id': 'amr', 'ac': 0, 'an': 7462, 'ac_hemi': 0, 'ac_hom': 0}, {'id': 'fin', 'ac': 0, 'an': 8396, 'ac_hemi': 0, 'ac_hom': 0}, {'id': 'mid', 'ac': 0, 'an': 2494, 'ac_hemi': 0, 'ac_hom': 0}, {'id': 'nfe', 'ac': 0, 'an': 870180, 'ac_hemi': 0, 'ac_hom': 0}, {'id': 'sas', 'ac': 0, 'an': 48314, 'ac_hemi': 0, 'ac_hom': 0}, {'id': 'asj', 'ac': 0, 'an': 13104, 'ac_hemi': 0, 'ac_hom': 0}, {'id': 'eas', 'ac': 0, 'an': 13778, 'ac_hemi': 0, 'ac_hom': 0}, {'id': 'afr', 'ac': 0, 'an': 19570, 'ac_hemi': 0, 'ac_hom': 0}]	0	0	0	1172906	[{'id': 'remaining', 'ac': 0, 'an': 39644, 'homozygote_count': 0, 'hemizygote_count': 0}, {'id': 'amr', 'ac': 0, 'an': 22756, 'homozygote_count': 0, 'hemizygote_count': 0}, {'id': 'fin', 'ac': 0, 'an': 18984, 'homozygote_count': 0, 'hemizygote_count': 0}, {'id': 'ami', 'ac': 0, 'an': 910, 'homozygote_count': 0, 'hemizygote_count': 0}, {'id': 'eas', 'ac': 0, 'an': 18914, 'homozygote_count': 0, 'hemizygote_count': 0}, {'id': 'mid', 'ac': 0, 'an': 2786, 'homozygote_count': 0, 'hemizygote_count': 0}, {'id': 'sas', 'ac': 0, 'an': 53140, 'homozygote_count': 0, 'hemizygote_count': 0}, {'id': 'asj', 'ac': 0, 'an': 16574, 'homozygote_count': 0, 'hemizygote_count': 0}, {'id': 'afr', 'ac': 0, 'an': 61098, 'homozygote_count': 0, 'hemizygote_count': 0}, {'id': 'nfe', 'ac': 0, 'an': 938100, 'homozygote_count': 0, 'hemizygote_count': 0}, {'id': '', 'ac': 0, 'an': 1172906, 'homozygote_count': 0, 'hemizygote_count': 0}]							RUNX1	remaining	0	39644	0	0	0	NP_001745.2:p.?	NC_000021.9:g.34889704C>A	21	34889704	.	C	A
21-34889708-C-CA	[]	frameshift_variant		0	0	0	1034866	0	[{'id': 'remaining', 'ac': 0, 'an': 38358, 'ac_hemi': 0, 'ac_hom': 0}, {'id': 'amr', 'ac': 0, 'an': 8536, 'ac_hemi': 0, 'ac_hom': 0}, {'id': 'fin', 'ac': 0, 'an': 8876, 'ac_hemi': 0, 'ac_hom': 0}, {'id': 'mid', 'ac': 0, 'an': 2576, 'ac_hemi': 0, 'ac_hom': 0}, {'id': 'nfe', 'ac': 0, 'an': 877980, 'ac_hemi': 0, 'ac_hom': 0}, {'id': 'sas', 'ac': 0, 'an': 50944, 'ac_hemi': 0, 'ac_hom': 0}, {'id': 'asj', 'ac': 0, 'an': 13628, 'ac_hemi': 0, 'ac_hom': 0}, {'id': 'eas', 'ac': 0, 'an': 14100, 'ac_hemi': 0, 'ac_hom': 0}, {'id': 'afr', 'ac': 0, 'an': 19868, 'ac_hemi': 0, 'ac_hom': 0}]	0	0	0	1187042	[{'id': 'remaining', 'ac': 0, 'an': 40468, 'homozygote_count': 0, 'hemizygote_count': 0}, {'id': 'amr', 'ac': 0, 'an': 23834, 'homozygote_count': 0, 'hemizygote_count': 0}, {'id': 'fin', 'ac': 0, 'an': 19470, 'homozygote_count': 0, 'hemizygote_count': 0}, {'id': 'ami', 'ac': 0, 'an': 910, 'homozygote_count': 0, 'hemizygote_count': 0}, {'id': 'eas', 'ac': 0, 'an': 19242, 'homozygote_count': 0, 'hemizygote_count': 0}, {'id': 'mid', 'ac': 0, 'an': 2868, 'homozygote_count': 0, 'hemizygote_count': 0}, {'id': 'sas', 'ac': 0, 'an': 55778, 'homozygote_count': 0, 'hemizygote_count': 0}, {'id': 'asj', 'ac': 0, 'an': 17098, 'homozygote_count': 0, 'hemizygote_count': 0}, {'id': 'afr', 'ac': 0, 'an': 61424, 'homozygote_count': 0, 'hemizygote_count': 0}, {'id': 'nfe', 'ac': 0, 'an': 945950, 'homozygote_count': 0, 'hemizygote_count': 0}, {'id': '', 'ac': 0, 'an': 1187042, 'homozygote_count': 0, 'hemizygote_count': 0}]							RUNX1		0	1187042	0	0	0	NP_001745.2:p.?	NC_000021.9:g.34889708_34889709insA	21	34889708	.	C	CA
21-34892952-C-A	[]	nonsense		0	0	0	1426596	0	[{'id': 'remaining', 'ac': 0, 'an': 59218, 'ac_hemi': 0, 'ac_hom': 0}, {'id': 'amr', 'ac': 0, 'an': 44542, 'ac_hemi': 0, 'ac_hom': 0}, {'id': 'fin', 'ac': 0, 'an': 53380, 'ac_hemi': 0, 'ac_hom': 0}, {'id': 'mid', 'ac': 0, 'an': 5688, 'ac_hemi': 0, 'ac_hom': 0}, {'id': 'nfe', 'ac': 0, 'an': 1080662, 'ac_hemi': 0, 'ac_hom': 0}, {'id': 'sas', 'ac': 0, 'an': 85030, 'ac_hemi': 0, 'ac_hom': 0}, {'id': 'asj', 'ac': 0, 'an': 25860, 'ac_hemi': 0, 'ac_hom': 0}, {'id': 'eas', 'ac': 0, 'an': 39430, 'ac_hemi': 0, 'ac_hom': 0}, {'id': 'afr', 'ac': 0, 'an': 32786, 'ac_hemi': 0, 'ac_hom': 0}]	0	0	0	1578406	[{'id': 'remaining', 'ac': 0, 'an': 61320, 'homozygote_count': 0, 'hemizygote_count': 0}, {'id': 'amr', 'ac': 0, 'an': 59808, 'homozygote_count': 0, 'hemizygote_count': 0}, {'id': 'fin', 'ac': 0, 'an': 63834, 'homozygote_count': 0, 'hemizygote_count': 0}, {'id': 'ami', 'ac': 0, 'an': 912, 'homozygote_count': 0, 'hemizygote_count': 0}, {'id': 'eas', 'ac': 0, 'an': 44608, 'homozygote_count': 0, 'hemizygote_count': 0}, {'id': 'mid', 'ac': 0, 'an': 5978, 'homozygote_count': 0, 'hemizygote_count': 0}, {'id': 'sas', 'ac': 0, 'an': 89838, 'homozygote_count': 0, 'hemizygote_count': 0}, {'id': 'asj', 'ac': 0, 'an': 29330, 'homozygote_count': 0, 'hemizygote_count': 0}, {'id': 'afr', 'ac': 0, 'an': 74166, 'homozygote_count': 0, 'hemizygote_count': 0}, {'id': 'nfe', 'ac': 0, 'an': 1148612, 'homozygote_count': 0, 'hemizygote_count': 0}, {'id': '', 'ac': 0, 'an': 1578406, 'homozygote_count': 0, 'hemizygote_count': 0}]							RUNX1	remaining	0	61320	0	0	0	NP_001745.2:p.(Gly24Ter)	NC_000021.9:g.34892952C>A	21	34892952	.	C	A
7-129189173-C-CG	[]	frameshift_variant		0	0	0	1029466	0	[{'id': 'remaining', 'ac': 0, 'an': 41144, 'ac_hemi': 0, 'ac_hom': 0}, {'id': 'amr', 'ac': 0, 'an': 7630, 'ac_hemi': 0, 'ac_hom': 0}, {'id': 'fin', 'ac': 0, 'an': 20712, 'ac_hemi': 0, 'ac_hom': 0}, {'id': 'mid', 'ac': 0, 'an': 2788, 'ac_hemi': 0, 'ac_hom': 0}, {'id': 'nfe', 'ac': 0, 'an': 878918, 'ac_hemi': 0, 'ac_hom': 0}, {'id': 'sas', 'ac': 0, 'an': 18914, 'ac_hemi': 0, 'ac_hom': 0}, {'id': 'asj', 'ac': 0, 'an': 13136, 'ac_hemi': 0, 'ac_hom': 0}, {'id': 'eas', 'ac': 0, 'an': 24820, 'ac_hemi': 0, 'ac_hom': 0}, {'id': 'afr', 'ac': 0, 'an': 21404, 'ac_hemi': 0, 'ac_hom': 0}]	0	0	0	1181100	[{'id': 'remaining', 'ac': 0, 'an': 43250, 'homozygote_count': 0, 'hemizygote_count': 0}, {'id': 'amr', 'ac': 0, 'an': 22862, 'homozygote_count': 0, 'hemizygote_count': 0}, {'id': 'fin', 'ac': 0, 'an': 31128, 'homozygote_count': 0, 'hemizygote_count': 0}, {'id': 'ami', 'ac': 0, 'an': 912, 'homozygote_count': 0, 'hemizygote_count': 0}, {'id': 'eas', 'ac': 0, 'an': 29934, 'homozygote_count': 0, 'hemizygote_count': 0}, {'id': 'mid', 'ac': 0, 'an': 3078, 'homozygote_count': 0, 'hemizygote_count': 0}, {'id': 'sas', 'ac': 0, 'an': 23730, 'homozygote_count': 0, 'hemizygote_count': 0}, {'id': 'asj', 'ac': 0, 'an': 16606, 'homozygote_count': 0, 'hemizygote_count': 0}, {'id': 'afr', 'ac': 0, 'an': 62858, 'homozygote_count': 0, 'hemizygote_count': 0}, {'id': 'nfe', 'ac': 0, 'an': 946742, 'homozygote_count': 0, 'hemizygote_count': 0}, {'id': '', 'ac': 0, 'an': 1181100, 'homozygote_count': 0, 'hemizygote_count': 0}]							SMO	afr	0	62858	0	0	0	NP_005622.1:p.(Pro10AlafsTer126)	NC_000007.14:g.129189178dup	7	129189173	.	C	CG
7-129189186-TC-T	[]	frameshift_variant		0	0	0	1006896	0	[{'id': 'remaining', 'ac': 0, 'an': 40510, 'ac_hemi': 0, 'ac_hom': 0}, {'id': 'amr', 'ac': 0, 'an': 7692, 'ac_hemi': 0, 'ac_hom': 0}, {'id': 'fin', 'ac': 0, 'an': 20826, 'ac_hemi': 0, 'ac_hom': 0}, {'id': 'mid', 'ac': 0, 'an': 2792, 'ac_hemi': 0, 'ac_hom': 0}, {'id': 'nfe', 'ac': 0, 'an': 857576, 'ac_hemi': 0, 'ac_hom': 0}, {'id': 'sas', 'ac': 0, 'an': 18588, 'ac_hemi': 0, 'ac_hom': 0}, {'id': 'asj', 'ac': 0, 'an': 13068, 'ac_hemi': 0, 'ac_hom': 0}, {'id': 'eas', 'ac': 0, 'an': 24806, 'ac_hemi': 0, 'ac_hom': 0}, {'id': 'afr', 'ac': 0, 'an': 21038, 'ac_hemi': 0, 'ac_hom': 0}]	0	0	0	1158318	[{'id': 'remaining', 'ac': 0, 'an': 42604, 'homozygote_count': 0, 'hemizygote_count': 0}, {'id': 'amr', 'ac': 0, 'an': 22912, 'homozygote_count': 0, 'hemizygote_count': 0}, {'id': 'fin', 'ac': 0, 'an': 31190, 'homozygote_count': 0, 'hemizygote_count': 0}, {'id': 'ami', 'ac': 0, 'an': 912, 'homozygote_count': 0, 'hemizygote_count': 0}, {'id': 'eas', 'ac': 0, 'an': 29934, 'homozygote_count': 0, 'hemizygote_count': 0}, {'id': 'mid', 'ac': 0, 'an': 3084, 'homozygote_count': 0, 'hemizygote_count': 0}, {'id': 'sas', 'ac': 0, 'an': 23408, 'homozygote_count': 0, 'hemizygote_count': 0}, {'id': 'asj', 'ac': 0, 'an': 16530, 'homozygote_count': 0, 'hemizygote_count': 0}, {'id': 'afr', 'ac': 0, 'an': 62402, 'homozygote_count': 0, 'hemizygote_count': 0}, {'id': 'nfe', 'ac': 0, 'an': 925342, 'homozygote_count': 0, 'hemizygote_count': 0}, {'id': '', 'ac': 0, 'an': 1158318, 'homozygote_count': 0, 'hemizygote_count': 0}]							SMO	afr	0	62402	0	0	0	NP_005622.1:p.(Pro13ArgfsTer42)	NC_000007.14:g.129189189del	7	129189186	.	TC	T
7-129189165-GC-G	[]	frameshift_variant		0	0	0	1032252	0	[{'id': 'remaining', 'ac': 0, 'an': 41190, 'ac_hemi': 0, 'ac_hom': 0}, {'id': 'amr', 'ac': 0, 'an': 7638, 'ac_hemi': 0, 'ac_hom': 0}, {'id': 'fin', 'ac': 0, 'an': 20686, 'ac_hemi': 0, 'ac_hom': 0}, {'id': 'mid', 'ac': 0, 'an': 2798, 'ac_hemi': 0, 'ac_hom': 0}, {'id': 'nfe', 'ac': 0, 'an': 881546, 'ac_hemi': 0, 'ac_hom': 0}, {'id': 'sas', 'ac': 0, 'an': 18956, 'ac_hemi': 0, 'ac_hom': 0}, {'id': 'asj', 'ac': 0, 'an': 13138, 'ac_hemi': 0, 'ac_hom': 0}, {'id': 'eas', 'ac': 0, 'an': 24832, 'ac_hemi': 0, 'ac_hom': 0}, {'id': 'afr', 'ac': 0, 'an': 21468, 'ac_hemi': 0, 'ac_hom': 0}]	0	0	0	1184018	[{'id': 'remaining', 'ac': 0, 'an': 43298, 'homozygote_count': 0, 'hemizygote_count': 0}, {'id': 'amr', 'ac': 0, 'an': 22884, 'homozygote_count': 0, 'hemizygote_count': 0}, {'id': 'fin', 'ac': 0, 'an': 31114, 'homozygote_count': 0, 'hemizygote_count': 0}, {'id': 'ami', 'ac': 0, 'an': 910, 'homozygote_count': 0, 'hemizygote_count': 0}, {'id': 'eas', 'ac': 0, 'an': 29968, 'homozygote_count': 0, 'hemizygote_count': 0}, {'id': 'mid', 'ac': 0, 'an': 3088, 'homozygote_count': 0, 'hemizygote_count': 0}, {'id': 'sas', 'ac': 0, 'an': 23782, 'homozygote_count': 0, 'hemizygote_count': 0}, {'id': 'asj', 'ac': 0, 'an': 16606, 'homozygote_count': 0, 'hemizygote_count': 0}, {'id': 'afr', 'ac': 0, 'an': 62968, 'homozygote_count': 0, 'hemizygote_count': 0}, {'id': 'nfe', 'ac': 0, 'an': 949400, 'homozygote_count': 0, 'hemizygote_count': 0}, {'id': '', 'ac': 0, 'an': 1184018, 'homozygote_count': 0, 'hemizygote_count': 0}]							SMO	sas	0	23782	0	0	0	NP_005622.1:p.(Pro6GlnfsTer49)	NC_000007.14:g.129189168del	7	129189165	.	GC	G
7-129189207-TG-T	[]	frameshift_variant		0	0	0	1004034	0	[{'id': 'remaining', 'ac': 0, 'an': 40528, 'ac_hemi': 0, 'ac_hom': 0}, {'id': 'amr', 'ac': 0, 'an': 7782, 'ac_hemi': 0, 'ac_hom': 0}, {'id': 'fin', 'ac': 0, 'an': 21100, 'ac_hemi': 0, 'ac_hom': 0}, {'id': 'mid', 'ac': 0, 'an': 2802, 'ac_hemi': 0, 'ac_hom': 0}, {'id': 'nfe', 'ac': 0, 'an': 853788, 'ac_hemi': 0, 'ac_hom': 0}, {'id': 'sas', 'ac': 0, 'an': 19104, 'ac_hemi': 0, 'ac_hom': 0}, {'id': 'asj', 'ac': 0, 'an': 13124, 'ac_hemi': 0, 'ac_hom': 0}, {'id': 'eas', 'ac': 0, 'an': 24928, 'ac_hemi': 0, 'ac_hom': 0}, {'id': 'afr', 'ac': 0, 'an': 20878, 'ac_hemi': 0, 'ac_hom': 0}]	0	0	0	1155570	[{'id': 'remaining', 'ac': 0, 'an': 42632, 'homozygote_count': 0, 'hemizygote_count': 0}, {'id': 'amr', 'ac': 0, 'an': 23008, 'homozygote_count': 0, 'hemizygote_count': 0}, {'id': 'fin', 'ac': 0, 'an': 31484, 'homozygote_count': 0, 'hemizygote_count': 0}, {'id': 'ami', 'ac': 0, 'an': 912, 'homozygote_count': 0, 'hemizygote_count': 0}, {'id': 'eas', 'ac': 0, 'an': 30064, 'homozygote_count': 0, 'hemizygote_count': 0}, {'id': 'mid', 'ac': 0, 'an': 3092, 'homozygote_count': 0, 'hemizygote_count': 0}, {'id': 'sas', 'ac': 0, 'an': 23924, 'homozygote_count': 0, 'hemizygote_count': 0}, {'id': 'asj', 'ac': 0, 'an': 16590, 'homozygote_count': 0, 'hemizygote_count': 0}, {'id': 'afr', 'ac': 0, 'an': 62294, 'homozygote_count': 0, 'hemizygote_count': 0}, {'id': 'nfe', 'ac': 0, 'an': 921570, 'homozygote_count': 0, 'hemizygote_count': 0}, {'id': '', 'ac': 0, 'an': 1155570, 'homozygote_count': 0, 'hemizygote_count': 0}]							SMO	remaining	0	42632	0	0	0	NP_005622.1:p.(Leu20CysfsTer35)	NC_000007.14:g.129189208del	7	129189207	.	TG	T
7-129189214-GC-G	[]	frameshift_variant		0	0	0	1014844	0	[{'id': 'remaining', 'ac': 0, 'an': 40940, 'ac_hemi': 0, 'ac_hom': 0}, {'id': 'amr', 'ac': 0, 'an': 7804, 'ac_hemi': 0, 'ac_hom': 0}, {'id': 'fin', 'ac': 0, 'an': 21176, 'ac_hemi': 0, 'ac_hom': 0}, {'id': 'mid', 'ac': 0, 'an': 2836, 'ac_hemi': 0, 'ac_hom': 0}, {'id': 'nfe', 'ac': 0, 'an': 863136, 'ac_hemi': 0, 'ac_hom': 0}, {'id': 'sas', 'ac': 0, 'an': 19624, 'ac_hemi': 0, 'ac_hom': 0}, {'id': 'asj', 'ac': 0, 'an': 13230, 'ac_hemi': 0, 'ac_hom': 0}, {'id': 'eas', 'ac': 0, 'an': 24988, 'ac_hemi': 0, 'ac_hom': 0}, {'id': 'afr', 'ac': 0, 'an': 21110, 'ac_hemi': 0, 'ac_hom': 0}]	0	0	0	1166518	[{'id': 'remaining', 'ac': 0, 'an': 43046, 'homozygote_count': 0, 'hemizygote_count': 0}, {'id': 'amr', 'ac': 0, 'an': 23040, 'homozygote_count': 0, 'hemizygote_count': 0}, {'id': 'fin', 'ac': 0, 'an': 31574, 'homozygote_count': 0, 'hemizygote_count': 0}, {'id': 'ami', 'ac': 0, 'an': 912, 'homozygote_count': 0, 'hemizygote_count': 0}, {'id': 'eas', 'ac': 0, 'an': 30142, 'homozygote_count': 0, 'hemizygote_count': 0}, {'id': 'mid', 'ac': 0, 'an': 3128, 'homozygote_count': 0, 'hemizygote_count': 0}, {'id': 'sas', 'ac': 0, 'an': 24440, 'homozygote_count': 0, 'hemizygote_count': 0}, {'id': 'asj', 'ac': 0, 'an': 16696, 'homozygote_count': 0, 'hemizygote_count': 0}, {'id': 'afr', 'ac': 0, 'an': 62582, 'homozygote_count': 0, 'hemizygote_count': 0}, {'id': 'nfe', 'ac': 0, 'an': 930958, 'homozygote_count': 0, 'hemizygote_count': 0}, {'id': '', 'ac': 0, 'an': 1166518, 'homozygote_count': 0, 'hemizygote_count': 0}]							SMO	sas	0	24440	0	0	0	NP_005622.1:p.(Leu22CysfsTer33)	NC_000007.14:g.129189215del	7	129189214	.	GC	G
7-129189212-CTG-C	[]	frameshift_variant		0	0	0	1016018	0	[{'id': 'remaining', 'ac': 0, 'an': 40942, 'ac_hemi': 0, 'ac_hom': 0}, {'id': 'amr', 'ac': 0, 'an': 7800, 'ac_hemi': 0, 'ac_hom': 0}, {'id': 'fin', 'ac': 0, 'an': 21140, 'ac_hemi': 0, 'ac_hom': 0}, {'id': 'mid', 'ac': 0, 'an': 2842, 'ac_hemi': 0, 'ac_hom': 0}, {'id': 'nfe', 'ac': 0, 'an': 864536, 'ac_hemi': 0, 'ac_hom': 0}, {'id': 'sas', 'ac': 0, 'an': 19414, 'ac_hemi': 0, 'ac_hom': 0}, {'id': 'asj', 'ac': 0, 'an': 13218, 'ac_hemi': 0, 'ac_hom': 0}, {'id': 'eas', 'ac': 0, 'an': 24986, 'ac_hemi': 0, 'ac_hom': 0}, {'id': 'afr', 'ac': 0, 'an': 21140, 'ac_hemi': 0, 'ac_hom': 0}]	0	0	0	1167770	[{'id': 'remaining', 'ac': 0, 'an': 43048, 'homozygote_count': 0, 'hemizygote_count': 0}, {'id': 'amr', 'ac': 0, 'an': 23040, 'homozygote_count': 0, 'hemizygote_count': 0}, {'id': 'fin', 'ac': 0, 'an': 31546, 'homozygote_count': 0, 'hemizygote_count': 0}, {'id': 'ami', 'ac': 0, 'an': 912, 'homozygote_count': 0, 'hemizygote_count': 0}, {'id': 'eas', 'ac': 0, 'an': 30136, 'homozygote_count': 0, 'hemizygote_count': 0}, {'id': 'mid', 'ac': 0, 'an': 3134, 'homozygote_count': 0, 'hemizygote_count': 0}, {'id': 'sas', 'ac': 0, 'an': 24246, 'homozygote_count': 0, 'hemizygote_count': 0}, {'id': 'asj', 'ac': 0, 'an': 16686, 'homozygote_count': 0, 'hemizygote_count': 0}, {'id': 'afr', 'ac': 0, 'an': 62636, 'homozygote_count': 0, 'hemizygote_count': 0}, {'id': 'nfe', 'ac': 0, 'an': 932386, 'homozygote_count': 0, 'hemizygote_count': 0}, {'id': '', 'ac': 0, 'an': 1167770, 'homozygote_count': 0, 'hemizygote_count': 0}]							SMO		0	1167770	0	0	0	NP_005622.1:p.(Leu21ProfsTer114)	NC_000007.14:g.129189213_129189214del	7	129189212	.	CTG	C
21-34892959-G-T	[]	nonsense		0	0	0	1423376	0	[{'id': 'remaining', 'ac': 0, 'an': 59098, 'ac_hemi': 0, 'ac_hom': 0}, {'id': 'amr', 'ac': 0, 'an': 44492, 'ac_hemi': 0, 'ac_hom': 0}, {'id': 'fin', 'ac': 0, 'an': 53378, 'ac_hemi': 0, 'ac_hom': 0}, {'id': 'mid', 'ac': 0, 'an': 5688, 'ac_hemi': 0, 'ac_hom': 0}, {'id': 'nfe', 'ac': 0, 'an': 1077860, 'ac_hemi': 0, 'ac_hom': 0}, {'id': 'sas', 'ac': 0, 'an': 84896, 'ac_hemi': 0, 'ac_hom': 0}, {'id': 'asj', 'ac': 0, 'an': 25834, 'ac_hemi': 0, 'ac_hom': 0}, {'id': 'eas', 'ac': 0, 'an': 39420, 'ac_hemi': 0, 'ac_hom': 0}, {'id': 'afr', 'ac': 0, 'an': 32710, 'ac_hemi': 0, 'ac_hom': 0}]	0	0	0	1575326	[{'id': 'remaining', 'ac': 0, 'an': 61200, 'homozygote_count': 0, 'hemizygote_count': 0}, {'id': 'amr', 'ac': 0, 'an': 59774, 'homozygote_count': 0, 'hemizygote_count': 0}, {'id': 'fin', 'ac': 0, 'an': 63838, 'homozygote_count': 0, 'hemizygote_count': 0}, {'id': 'ami', 'ac': 0, 'an': 912, 'homozygote_count': 0, 'hemizygote_count': 0}, {'id': 'eas', 'ac': 0, 'an': 44602, 'homozygote_count': 0, 'hemizygote_count': 0}, {'id': 'mid', 'ac': 0, 'an': 5978, 'homozygote_count': 0, 'hemizygote_count': 0}, {'id': 'sas', 'ac': 0, 'an': 89706, 'homozygote_count': 0, 'hemizygote_count': 0}, {'id': 'asj', 'ac': 0, 'an': 29306, 'homozygote_count': 0, 'hemizygote_count': 0}, {'id': 'afr', 'ac': 0, 'an': 74178, 'homozygote_count': 0, 'hemizygote_count': 0}, {'id': 'nfe', 'ac': 0, 'an': 1145832, 'homozygote_count': 0, 'hemizygote_count': 0}, {'id': '', 'ac': 0, 'an': 1575326, 'homozygote_count': 0, 'hemizygote_count': 0}]							RUNX1		0	1575326	0	0	0	NP_001745.2:p.(Cys21Ter)	NC_000021.9:g.34892959G>T	21	34892959	.	G	T
7-129189153-TG-T	[]	frameshift_variant		0	0	0	1038748	0	[{'id': 'remaining', 'ac': 0, 'an': 41356, 'ac_hemi': 0, 'ac_hom': 0}, {'id': 'amr', 'ac': 0, 'an': 7588, 'ac_hemi': 0, 'ac_hom': 0}, {'id': 'fin', 'ac': 0, 'an': 20566, 'ac_hemi': 0, 'ac_hom': 0}, {'id': 'mid', 'ac': 0, 'an': 2820, 'ac_hemi': 0, 'ac_hom': 0}, {'id': 'nfe', 'ac': 0, 'an': 887816, 'ac_hemi': 0, 'ac_hom': 0}, {'id': 'sas', 'ac': 0, 'an': 19056, 'ac_hemi': 0, 'ac_hom': 0}, {'id': 'asj', 'ac': 0, 'an': 13150, 'ac_hemi': 0, 'ac_hom': 0}, {'id': 'eas', 'ac': 0, 'an': 24802, 'ac_hemi': 0, 'ac_hom': 0}, {'id': 'afr', 'ac': 0, 'an': 21594, 'ac_hemi': 0, 'ac_hom': 0}]	0	0	0	1190360	[{'id': 'remaining', 'ac': 0, 'an': 43464, 'homozygote_count': 0, 'hemizygote_count': 0}, {'id': 'amr', 'ac': 0, 'an': 22830, 'homozygote_count': 0, 'hemizygote_count': 0}, {'id': 'fin', 'ac': 0, 'an': 30986, 'homozygote_count': 0, 'hemizygote_count': 0}, {'id': 'ami', 'ac': 0, 'an': 908, 'homozygote_count': 0, 'hemizygote_count': 0}, {'id': 'eas', 'ac': 0, 'an': 29910, 'homozygote_count': 0, 'hemizygote_count': 0}, {'id': 'mid', 'ac': 0, 'an': 3112, 'homozygote_count': 0, 'hemizygote_count': 0}, {'id': 'sas', 'ac': 0, 'an': 23872, 'homozygote_count': 0, 'hemizygote_count': 0}, {'id': 'asj', 'ac': 0, 'an': 16618, 'homozygote_count': 0, 'hemizygote_count': 0}, {'id': 'afr', 'ac': 0, 'an': 63004, 'homozygote_count': 0, 'hemizygote_count': 0}, {'id': 'nfe', 'ac': 0, 'an': 955656, 'homozygote_count': 0, 'hemizygote_count': 0}, {'id': '', 'ac': 0, 'an': 1190360, 'homozygote_count': 0, 'hemizygote_count': 0}]							SMO		0	1190360	0	0	0	NP_005622.1:p.(Ala2ProfsTer53)	NC_000007.14:g.129189155del	7	129189153	.	TG	T
21-34821676-T-A	[]	nonsense		0	0	0	1422658	0	[{'id': 'remaining', 'ac': 0, 'an': 58996, 'ac_hemi': 0, 'ac_hom': 0}, {'id': 'amr', 'ac': 0, 'an': 39120, 'ac_hemi': 0, 'ac_hom': 0}, {'id': 'fin', 'ac': 0, 'an': 50964, 'ac_hemi': 0, 'ac_hom': 0}, {'id': 'mid', 'ac': 0, 'an': 5726, 'ac_hemi': 0, 'ac_hom': 0}, {'id': 'nfe', 'ac': 0, 'an': 1091172, 'ac_hemi': 0, 'ac_hom': 0}, {'id': 'sas', 'ac': 0, 'an': 80626, 'ac_hemi': 0, 'ac_hom': 0}, {'id': 'asj', 'ac': 0, 'an': 25362, 'ac_hemi': 0, 'ac_hom': 0}, {'id': 'eas', 'ac': 0, 'an': 38030, 'ac_hemi': 0, 'ac_hom': 0}, {'id': 'afr', 'ac': 0, 'an': 32662, 'ac_hemi': 0, 'ac_hom': 0}]	0	0	0	1574910	[{'id': 'remaining', 'ac': 0, 'an': 61108, 'homozygote_count': 0, 'hemizygote_count': 0}, {'id': 'amr', 'ac': 0, 'an': 54412, 'homozygote_count': 0, 'hemizygote_count': 0}, {'id': 'fin', 'ac': 0, 'an': 61566, 'homozygote_count': 0, 'hemizygote_count': 0}, {'id': 'ami', 'ac': 0, 'an': 912, 'homozygote_count': 0, 'hemizygote_count': 0}, {'id': 'eas', 'ac': 0, 'an': 43214, 'homozygote_count': 0, 'hemizygote_count': 0}, {'id': 'mid', 'ac': 0, 'an': 6020, 'homozygote_count': 0, 'hemizygote_count': 0}, {'id': 'sas', 'ac': 0, 'an': 85440, 'homozygote_count': 0, 'hemizygote_count': 0}, {'id': 'asj', 'ac': 0, 'an': 28830, 'homozygote_count': 0, 'hemizygote_count': 0}, {'id': 'afr', 'ac': 0, 'an': 74214, 'homozygote_count': 0, 'hemizygote_count': 0}, {'id': 'nfe', 'ac': 0, 'an': 1159194, 'homozygote_count': 0, 'hemizygote_count': 0}, {'id': '', 'ac': 0, 'an': 1574910, 'homozygote_count': 0, 'hemizygote_count': 0}]							RUNX1		0	1574910	0	0	0	NP_001745.2:p.?	NC_000021.9:g.34821676T>A	21	34821676	.	T	A
21-34821694-C-A	[]	nonsense		0	0	0	1419892	0	[{'id': 'remaining', 'ac': 0, 'an': 58888, 'ac_hemi': 0, 'ac_hom': 0}, {'id': 'amr', 'ac': 0, 'an': 39092, 'ac_hemi': 0, 'ac_hom': 0}, {'id': 'fin', 'ac': 0, 'an': 50910, 'ac_hemi': 0, 'ac_hom': 0}, {'id': 'mid', 'ac': 0, 'an': 5716, 'ac_hemi': 0, 'ac_hom': 0}, {'id': 'nfe', 'ac': 0, 'an': 1088976, 'ac_hemi': 0, 'ac_hom': 0}, {'id': 'sas', 'ac': 0, 'an': 80388, 'ac_hemi': 0, 'ac_hom': 0}, {'id': 'asj', 'ac': 0, 'an': 25290, 'ac_hemi': 0, 'ac_hom': 0}, {'id': 'eas', 'ac': 0, 'an': 37966, 'ac_hemi': 0, 'ac_hom': 0}, {'id': 'afr', 'ac': 0, 'an': 32666, 'ac_hemi': 0, 'ac_hom': 0}]	0	0	0	1572138	[{'id': 'remaining', 'ac': 0, 'an': 61000, 'homozygote_count': 0, 'hemizygote_count': 0}, {'id': 'amr', 'ac': 0, 'an': 54374, 'homozygote_count': 0, 'hemizygote_count': 0}, {'id': 'fin', 'ac': 0, 'an': 61518, 'homozygote_count': 0, 'hemizygote_count': 0}, {'id': 'ami', 'ac': 0, 'an': 912, 'homozygote_count': 0, 'hemizygote_count': 0}, {'id': 'eas', 'ac': 0, 'an': 43150, 'homozygote_count': 0, 'hemizygote_count': 0}, {'id': 'mid', 'ac': 0, 'an': 6010, 'homozygote_count': 0, 'hemizygote_count': 0}, {'id': 'sas', 'ac': 0, 'an': 85210, 'homozygote_count': 0, 'hemizygote_count': 0}, {'id': 'asj', 'ac': 0, 'an': 28762, 'homozygote_count': 0, 'hemizygote_count': 0}, {'id': 'afr', 'ac': 0, 'an': 74204, 'homozygote_count': 0, 'hemizygote_count': 0}, {'id': 'nfe', 'ac': 0, 'an': 1156998, 'homozygote_count': 0, 'hemizygote_count': 0}, {'id': '', 'ac': 0, 'an': 1572138, 'homozygote_count': 0, 'hemizygote_count': 0}]							RUNX1	remaining	0	61000	0	0	0	NP_001745.2:p.?	NC_000021.9:g.34821694C>A	21	34821694	.	C	A
21-34834563-TC-T	[]	frameshift_variant		0	0	0	1445652	0	[{'id': 'remaining', 'ac': 0, 'an': 59292, 'ac_hemi': 0, 'ac_hom': 0}, {'id': 'amr', 'ac': 0, 'an': 44352, 'ac_hemi': 0, 'ac_hom': 0}, {'id': 'fin', 'ac': 0, 'an': 50220, 'ac_hemi': 0, 'ac_hom': 0}, {'id': 'mid', 'ac': 0, 'an': 4858, 'ac_hemi': 0, 'ac_hom': 0}, {'id': 'nfe', 'ac': 0, 'an': 1103688, 'ac_hemi': 0, 'ac_hom': 0}, {'id': 'sas', 'ac': 0, 'an': 86102, 'ac_hemi': 0, 'ac_hom': 0}, {'id': 'asj', 'ac': 0, 'an': 25572, 'ac_hemi': 0, 'ac_hom': 0}, {'id': 'eas', 'ac': 0, 'an': 38582, 'ac_hemi': 0, 'ac_hom': 0}, {'id': 'afr', 'ac': 0, 'an': 32986, 'ac_hemi': 0, 'ac_hom': 0}]	0	0	0	1595326	[{'id': 'remaining', 'ac': 0, 'an': 61366, 'homozygote_count': 0, 'hemizygote_count': 0}, {'id': 'amr', 'ac': 0, 'an': 59222, 'homozygote_count': 0, 'hemizygote_count': 0}, {'id': 'fin', 'ac': 0, 'an': 60328, 'homozygote_count': 0, 'hemizygote_count': 0}, {'id': 'ami', 'ac': 0, 'an': 906, 'homozygote_count': 0, 'hemizygote_count': 0}, {'id': 'eas', 'ac': 0, 'an': 43584, 'homozygote_count': 0, 'hemizygote_count': 0}, {'id': 'mid', 'ac': 0, 'an': 5150, 'homozygote_count': 0, 'hemizygote_count': 0}, {'id': 'sas', 'ac': 0, 'an': 90760, 'homozygote_count': 0, 'hemizygote_count': 0}, {'id': 'asj', 'ac': 0, 'an': 29022, 'homozygote_count': 0, 'hemizygote_count': 0}, {'id': 'afr', 'ac': 0, 'an': 73678, 'homozygote_count': 0, 'hemizygote_count': 0}, {'id': 'nfe', 'ac': 0, 'an': 1171310, 'homozygote_count': 0, 'hemizygote_count': 0}, {'id': '', 'ac': 0, 'an': 1595326, 'homozygote_count': 0, 'hemizygote_count': 0}]							RUNX1		0	1595326	0	0	0	NP_001745.2:p.(Ser218AlafsTer19)	NC_000021.9:g.34834566del	21	34834563	.	TC	T
21-34834479-TG-T	['rs2146075448']	frameshift_variant		0	0	0	1460494	0	[{'id': 'remaining', 'ac': 0, 'an': 60336, 'ac_hemi': 0, 'ac_hom': 0}, {'id': 'amr', 'ac': 0, 'an': 44700, 'ac_hemi': 0, 'ac_hom': 0}, {'id': 'fin', 'ac': 0, 'an': 53228, 'ac_hemi': 0, 'ac_hom': 0}, {'id': 'mid', 'ac': 0, 'an': 5706, 'ac_hemi': 0, 'ac_hom': 0}, {'id': 'nfe', 'ac': 0, 'an': 1111080, 'ac_hemi': 0, 'ac_hom': 0}, {'id': 'sas', 'ac': 0, 'an': 86204, 'ac_hemi': 0, 'ac_hom': 0}, {'id': 'asj', 'ac': 0, 'an': 26118, 'ac_hemi': 0, 'ac_hom': 0}, {'id': 'eas', 'ac': 0, 'an': 39668, 'ac_hemi': 0, 'ac_hom': 0}, {'id': 'afr', 'ac': 0, 'an': 33454, 'ac_hemi': 0, 'ac_hom': 0}]	0	0	0	1610710	[{'id': 'remaining', 'ac': 0, 'an': 62406, 'homozygote_count': 0, 'hemizygote_count': 0}, {'id': 'amr', 'ac': 0, 'an': 59772, 'homozygote_count': 0, 'hemizygote_count': 0}, {'id': 'fin', 'ac': 0, 'an': 63596, 'homozygote_count': 0, 'hemizygote_count': 0}, {'id': 'ami', 'ac': 0, 'an': 908, 'homozygote_count': 0, 'hemizygote_count': 0}, {'id': 'eas', 'ac': 0, 'an': 44744, 'homozygote_count': 0, 'hemizygote_count': 0}, {'id': 'mid', 'ac': 0, 'an': 6000, 'homozygote_count': 0, 'hemizygote_count': 0}, {'id': 'sas', 'ac': 0, 'an': 90930, 'homozygote_count': 0, 'hemizygote_count': 0}, {'id': 'asj', 'ac': 0, 'an': 29568, 'homozygote_count': 0, 'hemizygote_count': 0}, {'id': 'afr', 'ac': 0, 'an': 74140, 'homozygote_count': 0, 'hemizygote_count': 0}, {'id': 'nfe', 'ac': 0, 'an': 1178646, 'homozygote_count': 0, 'hemizygote_count': 0}, {'id': '', 'ac': 0, 'an': 1610710, 'homozygote_count': 0, 'hemizygote_count': 0}]							RUNX1		0	1610710	0	0	0	NP_001745.2:p.(Thr246ArgfsTer8)	NC_000021.9:g.34834484del	21	34834479	.	TG	T
21-34792521-AG-A	[]	frameshift_variant		0	0	0	1452504	0	[{'id': 'remaining', 'ac': 0, 'an': 59900, 'ac_hemi': 0, 'ac_hom': 0}, {'id': 'amr', 'ac': 0, 'an': 43476, 'ac_hemi': 0, 'ac_hom': 0}, {'id': 'fin', 'ac': 0, 'an': 52516, 'ac_hemi': 0, 'ac_hom': 0}, {'id': 'mid', 'ac': 0, 'an': 5756, 'ac_hemi': 0, 'ac_hom': 0}, {'id': 'nfe', 'ac': 0, 'an': 1107684, 'ac_hemi': 0, 'ac_hom': 0}, {'id': 'sas', 'ac': 0, 'an': 84582, 'ac_hemi': 0, 'ac_hom': 0}, {'id': 'asj', 'ac': 0, 'an': 25894, 'ac_hemi': 0, 'ac_hom': 0}, {'id': 'eas', 'ac': 0, 'an': 39328, 'ac_hemi': 0, 'ac_hom': 0}, {'id': 'afr', 'ac': 0, 'an': 33368, 'ac_hemi': 0, 'ac_hom': 0}]	0	0	0	1604510	[{'id': 'remaining', 'ac': 0, 'an': 62002, 'homozygote_count': 0, 'hemizygote_count': 0}, {'id': 'amr', 'ac': 0, 'an': 58774, 'homozygote_count': 0, 'hemizygote_count': 0}, {'id': 'fin', 'ac': 0, 'an': 63120, 'homozygote_count': 0, 'hemizygote_count': 0}, {'id': 'ami', 'ac': 0, 'an': 910, 'homozygote_count': 0, 'hemizygote_count': 0}, {'id': 'eas', 'ac': 0, 'an': 44442, 'homozygote_count': 0, 'hemizygote_count': 0}, {'id': 'mid', 'ac': 0, 'an': 6050, 'homozygote_count': 0, 'hemizygote_count': 0}, {'id': 'sas', 'ac': 0, 'an': 89400, 'homozygote_count': 0, 'hemizygote_count': 0}, {'id': 'asj', 'ac': 0, 'an': 29362, 'homozygote_count': 0, 'hemizygote_count': 0}, {'id': 'afr', 'ac': 0, 'an': 74834, 'homozygote_count': 0, 'hemizygote_count': 0}, {'id': 'nfe', 'ac': 0, 'an': 1175616, 'homozygote_count': 0, 'hemizygote_count': 0}, {'id': '', 'ac': 0, 'an': 1604510, 'homozygote_count': 0, 'hemizygote_count': 0}]							RUNX1	mid	0	6050	0	0	0	NP_001745.2:p.(Phe353SerfsTer241)	NC_000021.9:g.34792523del	21	34792521	.	AG	A
21-34792493-G-T	[]	nonsense		0	0	0	1443468	0	[{'id': 'remaining', 'ac': 0, 'an': 59610, 'ac_hemi': 0, 'ac_hom': 0}, {'id': 'amr', 'ac': 0, 'an': 41922, 'ac_hemi': 0, 'ac_hom': 0}, {'id': 'fin', 'ac': 0, 'an': 51770, 'ac_hemi': 0, 'ac_hom': 0}, {'id': 'mid', 'ac': 0, 'an': 5746, 'ac_hemi': 0, 'ac_hom': 0}, {'id': 'nfe', 'ac': 0, 'an': 1103160, 'ac_hemi': 0, 'ac_hom': 0}, {'id': 'sas', 'ac': 0, 'an': 83514, 'ac_hemi': 0, 'ac_hom': 0}, {'id': 'asj', 'ac': 0, 'an': 25722, 'ac_hemi': 0, 'ac_hom': 0}, {'id': 'eas', 'ac': 0, 'an': 38848, 'ac_hemi': 0, 'ac_hom': 0}, {'id': 'afr', 'ac': 0, 'an': 33176, 'ac_hemi': 0, 'ac_hom': 0}]	0	0	0	1595724	[{'id': 'remaining', 'ac': 0, 'an': 61726, 'homozygote_count': 0, 'hemizygote_count': 0}, {'id': 'amr', 'ac': 0, 'an': 57232, 'homozygote_count': 0, 'hemizygote_count': 0}, {'id': 'fin', 'ac': 0, 'an': 62388, 'homozygote_count': 0, 'hemizygote_count': 0}, {'id': 'ami', 'ac': 0, 'an': 912, 'homozygote_count': 0, 'hemizygote_count': 0}, {'id': 'eas', 'ac': 0, 'an': 43996, 'homozygote_count': 0, 'hemizygote_count': 0}, {'id': 'mid', 'ac': 0, 'an': 6040, 'homozygote_count': 0, 'hemizygote_count': 0}, {'id': 'sas', 'ac': 0, 'an': 88342, 'homozygote_count': 0, 'hemizygote_count': 0}, {'id': 'asj', 'ac': 0, 'an': 29194, 'homozygote_count': 0, 'hemizygote_count': 0}, {'id': 'afr', 'ac': 0, 'an': 74740, 'homozygote_count': 0, 'hemizygote_count': 0}, {'id': 'nfe', 'ac': 0, 'an': 1171154, 'homozygote_count': 0, 'hemizygote_count': 0}, {'id': '', 'ac': 0, 'an': 1595724, 'homozygote_count': 0, 'hemizygote_count': 0}]							RUNX1		0	1595724	0	0	0	NP_001745.2:p.(Ser362Ter)	NC_000021.9:g.34792493G>T	21	34792493	.	G	T
21-34799421-G-A	['rs374341207']	nonsense		0	0	0	1461830	0	[{'id': 'remaining', 'ac': 0, 'an': 60392, 'ac_hemi': 0, 'ac_hom': 0}, {'id': 'amr', 'ac': 0, 'an': 44722, 'ac_hemi': 0, 'ac_hom': 0}, {'id': 'fin', 'ac': 0, 'an': 53420, 'ac_hemi': 0, 'ac_hom': 0}, {'id': 'mid', 'ac': 0, 'an': 5768, 'ac_hemi': 0, 'ac_hom': 0}, {'id': 'nfe', 'ac': 0, 'an': 1111960, 'ac_hemi': 0, 'ac_hom': 0}, {'id': 'sas', 'ac': 0, 'an': 86254, 'ac_hemi': 0, 'ac_hom': 0}, {'id': 'asj', 'ac': 0, 'an': 26136, 'ac_hemi': 0, 'ac_hom': 0}, {'id': 'eas', 'ac': 0, 'an': 39700, 'ac_hemi': 0, 'ac_hom': 0}, {'id': 'afr', 'ac': 0, 'an': 33478, 'ac_hemi': 0, 'ac_hom': 0}]	0	0	0	1614166	[{'id': 'remaining', 'ac': 0, 'an': 62508, 'homozygote_count': 0, 'hemizygote_count': 0}, {'id': 'amr', 'ac': 0, 'an': 60028, 'homozygote_count': 0, 'hemizygote_count': 0}, {'id': 'fin', 'ac': 0, 'an': 64048, 'homozygote_count': 0, 'hemizygote_count': 0}, {'id': 'ami', 'ac': 0, 'an': 912, 'homozygote_count': 0, 'hemizygote_count': 0}, {'id': 'eas', 'ac': 0, 'an': 44882, 'homozygote_count': 0, 'hemizygote_count': 0}, {'id': 'mid', 'ac': 0, 'an': 6062, 'homozygote_count': 0, 'hemizygote_count': 0}, {'id': 'sas', 'ac': 0, 'an': 91078, 'homozygote_count': 0, 'hemizygote_count': 0}, {'id': 'asj', 'ac': 0, 'an': 29608, 'homozygote_count': 0, 'hemizygote_count': 0}, {'id': 'afr', 'ac': 0, 'an': 75048, 'homozygote_count': 0, 'hemizygote_count': 0}, {'id': 'nfe', 'ac': 0, 'an': 1179992, 'homozygote_count': 0, 'hemizygote_count': 0}, {'id': '', 'ac': 0, 'an': 1614166, 'homozygote_count': 0, 'hemizygote_count': 0}]							RUNX1		0	1614166	0	0	0	NP_001745.2:p.(Gln283Ter)	NC_000021.9:g.34799421G>A	21	34799421	.	G	A
21-34799315-G-GA	[]	frameshift_variant		0	0	0	1461880	0	[{'id': 'remaining', 'ac': 0, 'an': 60394, 'ac_hemi': 0, 'ac_hom': 0}, {'id': 'amr', 'ac': 0, 'an': 44724, 'ac_hemi': 0, 'ac_hom': 0}, {'id': 'fin', 'ac': 0, 'an': 53420, 'ac_hemi': 0, 'ac_hom': 0}, {'id': 'mid', 'ac': 0, 'an': 5768, 'ac_hemi': 0, 'ac_hom': 0}, {'id': 'nfe', 'ac': 0, 'an': 1112000, 'ac_hemi': 0, 'ac_hom': 0}, {'id': 'sas', 'ac': 0, 'an': 86258, 'ac_hemi': 0, 'ac_hom': 0}, {'id': 'asj', 'ac': 0, 'an': 26136, 'ac_hemi': 0, 'ac_hom': 0}, {'id': 'eas', 'ac': 0, 'an': 39700, 'ac_hemi': 0, 'ac_hom': 0}, {'id': 'afr', 'ac': 0, 'an': 33480, 'ac_hemi': 0, 'ac_hom': 0}]	0	0	0	1614184	[{'id': 'remaining', 'ac': 0, 'an': 62506, 'homozygote_count': 0, 'hemizygote_count': 0}, {'id': 'amr', 'ac': 0, 'an': 60020, 'homozygote_count': 0, 'hemizygote_count': 0}, {'id': 'fin', 'ac': 0, 'an': 64042, 'homozygote_count': 0, 'hemizygote_count': 0}, {'id': 'ami', 'ac': 0, 'an': 910, 'homozygote_count': 0, 'hemizygote_count': 0}, {'id': 'eas', 'ac': 0, 'an': 44882, 'homozygote_count': 0, 'hemizygote_count': 0}, {'id': 'mid', 'ac': 0, 'an': 6062, 'homozygote_count': 0, 'hemizygote_count': 0}, {'id': 'sas', 'ac': 0, 'an': 91080, 'homozygote_count': 0, 'hemizygote_count': 0}, {'id': 'asj', 'ac': 0, 'an': 29606, 'homozygote_count': 0, 'hemizygote_count': 0}, {'id': 'afr', 'ac': 0, 'an': 75046, 'homozygote_count': 0, 'hemizygote_count': 0}, {'id': 'nfe', 'ac': 0, 'an': 1180030, 'homozygote_count': 0, 'hemizygote_count': 0}, {'id': '', 'ac': 0, 'an': 1614184, 'homozygote_count': 0, 'hemizygote_count': 0}]							RUNX1		0	1614184	0	0	0	NP_001745.2:p.(Ser318PhefsTer282)	NC_000021.9:g.34799318dup	21	34799315	.	G	GA
21-34792575-G-A	['rs1569002881']	nonsense		0	0	0	1451108	0	[{'id': 'remaining', 'ac': 0, 'an': 59880, 'ac_hemi': 0, 'ac_hom': 0}, {'id': 'amr', 'ac': 0, 'an': 43288, 'ac_hemi': 0, 'ac_hom': 0}, {'id': 'fin', 'ac': 0, 'an': 52142, 'ac_hemi': 0, 'ac_hom': 0}, {'id': 'mid', 'ac': 0, 'an': 5756, 'ac_hemi': 0, 'ac_hom': 0}, {'id': 'nfe', 'ac': 0, 'an': 1107224, 'ac_hemi': 0, 'ac_hom': 0}, {'id': 'sas', 'ac': 0, 'an': 84360, 'ac_hemi': 0, 'ac_hom': 0}, {'id': 'asj', 'ac': 0, 'an': 25878, 'ac_hemi': 0, 'ac_hom': 0}, {'id': 'eas', 'ac': 0, 'an': 39232, 'ac_hemi': 0, 'ac_hom': 0}, {'id': 'afr', 'ac': 0, 'an': 33348, 'ac_hemi': 0, 'ac_hom': 0}]	0	0	0	1603352	[{'id': 'remaining', 'ac': 0, 'an': 61994, 'homozygote_count': 0, 'hemizygote_count': 0}, {'id': 'amr', 'ac': 0, 'an': 58598, 'homozygote_count': 0, 'hemizygote_count': 0}, {'id': 'fin', 'ac': 0, 'an': 62764, 'homozygote_count': 0, 'hemizygote_count': 0}, {'id': 'ami', 'ac': 0, 'an': 912, 'homozygote_count': 0, 'hemizygote_count': 0}, {'id': 'eas', 'ac': 0, 'an': 44384, 'homozygote_count': 0, 'hemizygote_count': 0}, {'id': 'mid', 'ac': 0, 'an': 6050, 'homozygote_count': 0, 'hemizygote_count': 0}, {'id': 'sas', 'ac': 0, 'an': 89186, 'homozygote_count': 0, 'hemizygote_count': 0}, {'id': 'asj', 'ac': 0, 'an': 29348, 'homozygote_count': 0, 'hemizygote_count': 0}, {'id': 'afr', 'ac': 0, 'an': 74902, 'homozygote_count': 0, 'hemizygote_count': 0}, {'id': 'nfe', 'ac': 0, 'an': 1175214, 'homozygote_count': 0, 'hemizygote_count': 0}, {'id': '', 'ac': 0, 'an': 1603352, 'homozygote_count': 0, 'hemizygote_count': 0}]							RUNX1		0	1603352	0	0	0	NP_001745.2:p.(Gln335Ter)	NC_000021.9:g.34792575G>A	21	34792575	.	G	A
21-34887011-CG-C	[]	frameshift_variant		0	0	0	1450550	0	[{'id': 'remaining', 'ac': 0, 'an': 60100, 'ac_hemi': 0, 'ac_hom': 0}, {'id': 'amr', 'ac': 0, 'an': 44392, 'ac_hemi': 0, 'ac_hom': 0}, {'id': 'fin', 'ac': 0, 'an': 45486, 'ac_hemi': 0, 'ac_hom': 0}, {'id': 'mid', 'ac': 0, 'an': 5754, 'ac_hemi': 0, 'ac_hom': 0}, {'id': 'nfe', 'ac': 0, 'an': 1109918, 'ac_hemi': 0, 'ac_hom': 0}, {'id': 'sas', 'ac': 0, 'an': 85988, 'ac_hemi': 0, 'ac_hom': 0}, {'id': 'asj', 'ac': 0, 'an': 25978, 'ac_hemi': 0, 'ac_hom': 0}, {'id': 'eas', 'ac': 0, 'an': 39588, 'ac_hemi': 0, 'ac_hom': 0}, {'id': 'afr', 'ac': 0, 'an': 33346, 'ac_hemi': 0, 'ac_hom': 0}]	0	0	0	1602878	[{'id': 'remaining', 'ac': 0, 'an': 62216, 'homozygote_count': 0, 'hemizygote_count': 0}, {'id': 'amr', 'ac': 0, 'an': 59702, 'homozygote_count': 0, 'hemizygote_count': 0}, {'id': 'fin', 'ac': 0, 'an': 56108, 'homozygote_count': 0, 'hemizygote_count': 0}, {'id': 'ami', 'ac': 0, 'an': 912, 'homozygote_count': 0, 'hemizygote_count': 0}, {'id': 'eas', 'ac': 0, 'an': 44768, 'homozygote_count': 0, 'hemizygote_count': 0}, {'id': 'mid', 'ac': 0, 'an': 6046, 'homozygote_count': 0, 'hemizygote_count': 0}, {'id': 'sas', 'ac': 0, 'an': 90818, 'homozygote_count': 0, 'hemizygote_count': 0}, {'id': 'asj', 'ac': 0, 'an': 29450, 'homozygote_count': 0, 'hemizygote_count': 0}, {'id': 'afr', 'ac': 0, 'an': 74910, 'homozygote_count': 0, 'hemizygote_count': 0}, {'id': 'nfe', 'ac': 0, 'an': 1177948, 'homozygote_count': 0, 'hemizygote_count': 0}, {'id': '', 'ac': 0, 'an': 1602878, 'homozygote_count': 0, 'hemizygote_count': 0}]							RUNX1	eas	0	44768	0	0	0	NP_001745.2:p.(Pro61ArgfsTer11)	NC_000021.9:g.34887015del	21	34887011	.	CG	C
21-34887011-C-CG	[]	frameshift_variant		0	0	0	1450548	0	[{'id': 'remaining', 'ac': 0, 'an': 60100, 'ac_hemi': 0, 'ac_hom': 0}, {'id': 'amr', 'ac': 0, 'an': 44392, 'ac_hemi': 0, 'ac_hom': 0}, {'id': 'fin', 'ac': 0, 'an': 45486, 'ac_hemi': 0, 'ac_hom': 0}, {'id': 'mid', 'ac': 0, 'an': 5754, 'ac_hemi': 0, 'ac_hom': 0}, {'id': 'nfe', 'ac': 0, 'an': 1109916, 'ac_hemi': 0, 'ac_hom': 0}, {'id': 'sas', 'ac': 0, 'an': 85988, 'ac_hemi': 0, 'ac_hom': 0}, {'id': 'asj', 'ac': 0, 'an': 25978, 'ac_hemi': 0, 'ac_hom': 0}, {'id': 'eas', 'ac': 0, 'an': 39588, 'ac_hemi': 0, 'ac_hom': 0}, {'id': 'afr', 'ac': 0, 'an': 33346, 'ac_hemi': 0, 'ac_hom': 0}]	0	0	0	1602876	[{'id': 'remaining', 'ac': 0, 'an': 62216, 'homozygote_count': 0, 'hemizygote_count': 0}, {'id': 'amr', 'ac': 0, 'an': 59702, 'homozygote_count': 0, 'hemizygote_count': 0}, {'id': 'fin', 'ac': 0, 'an': 56108, 'homozygote_count': 0, 'hemizygote_count': 0}, {'id': 'ami', 'ac': 0, 'an': 912, 'homozygote_count': 0, 'hemizygote_count': 0}, {'id': 'eas', 'ac': 0, 'an': 44768, 'homozygote_count': 0, 'hemizygote_count': 0}, {'id': 'mid', 'ac': 0, 'an': 6046, 'homozygote_count': 0, 'hemizygote_count': 0}, {'id': 'sas', 'ac': 0, 'an': 90818, 'homozygote_count': 0, 'hemizygote_count': 0}, {'id': 'asj', 'ac': 0, 'an': 29450, 'homozygote_count': 0, 'hemizygote_count': 0}, {'id': 'afr', 'ac': 0, 'an': 74910, 'homozygote_count': 0, 'hemizygote_count': 0}, {'id': 'nfe', 'ac': 0, 'an': 1177946, 'homozygote_count': 0, 'hemizygote_count': 0}, {'id': '', 'ac': 0, 'an': 1602876, 'homozygote_count': 0, 'hemizygote_count': 0}]							RUNX1		0	1602876	0	0	0	NP_001745.2:p.(Asp62GlyfsTer76)	NC_000021.9:g.34887015dup	21	34887011	.	C	CG
21-34889686-G-A	[]	nonsense		0	0	0	1012370	0	[{'id': 'remaining', 'ac': 0, 'an': 36962, 'ac_hemi': 0, 'ac_hom': 0}, {'id': 'amr', 'ac': 0, 'an': 6956, 'ac_hemi': 0, 'ac_hom': 0}, {'id': 'fin', 'ac': 0, 'an': 8124, 'ac_hemi': 0, 'ac_hom': 0}, {'id': 'mid', 'ac': 0, 'an': 2440, 'ac_hemi': 0, 'ac_hom': 0}, {'id': 'nfe', 'ac': 0, 'an': 865514, 'ac_hemi': 0, 'ac_hom': 0}, {'id': 'sas', 'ac': 0, 'an': 47700, 'ac_hemi': 0, 'ac_hom': 0}, {'id': 'asj', 'ac': 0, 'an': 12432, 'ac_hemi': 0, 'ac_hom': 0}, {'id': 'eas', 'ac': 0, 'an': 13008, 'ac_hemi': 0, 'ac_hom': 0}, {'id': 'afr', 'ac': 0, 'an': 19234, 'ac_hemi': 0, 'ac_hom': 0}]	0	0	0	1164464	[{'id': 'remaining', 'ac': 0, 'an': 39068, 'homozygote_count': 0, 'hemizygote_count': 0}, {'id': 'amr', 'ac': 0, 'an': 22250, 'homozygote_count': 0, 'hemizygote_count': 0}, {'id': 'fin', 'ac': 0, 'an': 18714, 'homozygote_count': 0, 'hemizygote_count': 0}, {'id': 'ami', 'ac': 0, 'an': 912, 'homozygote_count': 0, 'hemizygote_count': 0}, {'id': 'eas', 'ac': 0, 'an': 18134, 'homozygote_count': 0, 'hemizygote_count': 0}, {'id': 'mid', 'ac': 0, 'an': 2732, 'homozygote_count': 0, 'hemizygote_count': 0}, {'id': 'sas', 'ac': 0, 'an': 52522, 'homozygote_count': 0, 'hemizygote_count': 0}, {'id': 'asj', 'ac': 0, 'an': 15900, 'homozygote_count': 0, 'hemizygote_count': 0}, {'id': 'afr', 'ac': 0, 'an': 60768, 'homozygote_count': 0, 'hemizygote_count': 0}, {'id': 'nfe', 'ac': 0, 'an': 933464, 'homozygote_count': 0, 'hemizygote_count': 0}, {'id': '', 'ac': 0, 'an': 1164464, 'homozygote_count': 0, 'hemizygote_count': 0}]							RUNX1		0	1164464	0	0	0	NP_001745.2:p.?	NC_000021.9:g.34889686G>A	21	34889686	.	G	A
21-34886932-C-A	[]	nonsense		0	0	0	1460862	0	[{'id': 'remaining', 'ac': 0, 'an': 60358, 'ac_hemi': 0, 'ac_hom': 0}, {'id': 'amr', 'ac': 0, 'an': 44694, 'ac_hemi': 0, 'ac_hom': 0}, {'id': 'fin', 'ac': 0, 'an': 52880, 'ac_hemi': 0, 'ac_hom': 0}, {'id': 'mid', 'ac': 0, 'an': 5752, 'ac_hemi': 0, 'ac_hom': 0}, {'id': 'nfe', 'ac': 0, 'an': 1111702, 'ac_hemi': 0, 'ac_hom': 0}, {'id': 'sas', 'ac': 0, 'an': 86240, 'ac_hemi': 0, 'ac_hom': 0}, {'id': 'asj', 'ac': 0, 'an': 26094, 'ac_hemi': 0, 'ac_hom': 0}, {'id': 'eas', 'ac': 0, 'an': 39688, 'ac_hemi': 0, 'ac_hom': 0}, {'id': 'afr', 'ac': 0, 'an': 33454, 'ac_hemi': 0, 'ac_hom': 0}]	0	0	0	1613204	[{'id': 'remaining', 'ac': 0, 'an': 62474, 'homozygote_count': 0, 'hemizygote_count': 0}, {'id': 'amr', 'ac': 0, 'an': 59998, 'homozygote_count': 0, 'hemizygote_count': 0}, {'id': 'fin', 'ac': 0, 'an': 63504, 'homozygote_count': 0, 'hemizygote_count': 0}, {'id': 'ami', 'ac': 0, 'an': 912, 'homozygote_count': 0, 'hemizygote_count': 0}, {'id': 'eas', 'ac': 0, 'an': 44872, 'homozygote_count': 0, 'hemizygote_count': 0}, {'id': 'mid', 'ac': 0, 'an': 6046, 'homozygote_count': 0, 'hemizygote_count': 0}, {'id': 'sas', 'ac': 0, 'an': 91070, 'homozygote_count': 0, 'hemizygote_count': 0}, {'id': 'asj', 'ac': 0, 'an': 29566, 'homozygote_count': 0, 'hemizygote_count': 0}, {'id': 'afr', 'ac': 0, 'an': 75042, 'homozygote_count': 0, 'hemizygote_count': 0}, {'id': 'nfe', 'ac': 0, 'an': 1179720, 'homozygote_count': 0, 'hemizygote_count': 0}, {'id': '', 'ac': 0, 'an': 1613204, 'homozygote_count': 0, 'hemizygote_count': 0}]							RUNX1		0	1613204	0	0	0	NP_001745.2:p.(Glu88Ter)	NC_000021.9:g.34886932C>A	21	34886932	.	C	A
7-129203470-G-T	['rs2150646662']	nonsense		0	0	0	1437302	0	[{'id': 'remaining', 'ac': 0, 'an': 59500, 'ac_hemi': 0, 'ac_hom': 0}, {'id': 'amr', 'ac': 0, 'an': 41430, 'ac_hemi': 0, 'ac_hom': 0}, {'id': 'fin', 'ac': 0, 'an': 50258, 'ac_hemi': 0, 'ac_hom': 0}, {'id': 'mid', 'ac': 0, 'an': 5740, 'ac_hemi': 0, 'ac_hom': 0}, {'id': 'nfe', 'ac': 0, 'an': 1100286, 'ac_hemi': 0, 'ac_hom': 0}, {'id': 'sas', 'ac': 0, 'an': 82792, 'ac_hemi': 0, 'ac_hom': 0}, {'id': 'asj', 'ac': 0, 'an': 25624, 'ac_hemi': 0, 'ac_hom': 0}, {'id': 'eas', 'ac': 0, 'an': 38612, 'ac_hemi': 0, 'ac_hom': 0}, {'id': 'afr', 'ac': 0, 'an': 33060, 'ac_hemi': 0, 'ac_hom': 0}]	0	0	0	1589642	[{'id': 'remaining', 'ac': 0, 'an': 61612, 'homozygote_count': 0, 'hemizygote_count': 0}, {'id': 'amr', 'ac': 0, 'an': 56728, 'homozygote_count': 0, 'hemizygote_count': 0}, {'id': 'fin', 'ac': 0, 'an': 60882, 'homozygote_count': 0, 'hemizygote_count': 0}, {'id': 'ami', 'ac': 0, 'an': 910, 'homozygote_count': 0, 'hemizygote_count': 0}, {'id': 'eas', 'ac': 0, 'an': 43792, 'homozygote_count': 0, 'hemizygote_count': 0}, {'id': 'mid', 'ac': 0, 'an': 6034, 'homozygote_count': 0, 'hemizygote_count': 0}, {'id': 'sas', 'ac': 0, 'an': 87624, 'homozygote_count': 0, 'hemizygote_count': 0}, {'id': 'asj', 'ac': 0, 'an': 29096, 'homozygote_count': 0, 'hemizygote_count': 0}, {'id': 'afr', 'ac': 0, 'an': 74648, 'homozygote_count': 0, 'hemizygote_count': 0}, {'id': 'nfe', 'ac': 0, 'an': 1168316, 'homozygote_count': 0, 'hemizygote_count': 0}, {'id': '', 'ac': 0, 'an': 1589642, 'homozygote_count': 0, 'hemizygote_count': 0}]							SMO	remaining	0	61612	0	0	0	NP_005622.1:p.(Glu140Ter)	NC_000007.14:g.129203470G>T	7	129203470	.	G	T
7-129203442-C-A	[]	nonsense		0	0	0	1417850	0	[{'id': 'remaining', 'ac': 0, 'an': 58740, 'ac_hemi': 0, 'ac_hom': 0}, {'id': 'amr', 'ac': 0, 'an': 38210, 'ac_hemi': 0, 'ac_hom': 0}, {'id': 'fin', 'ac': 0, 'an': 49930, 'ac_hemi': 0, 'ac_hom': 0}, {'id': 'mid', 'ac': 0, 'an': 5718, 'ac_hemi': 0, 'ac_hom': 0}, {'id': 'nfe', 'ac': 0, 'an': 1089122, 'ac_hemi': 0, 'ac_hom': 0}, {'id': 'sas', 'ac': 0, 'an': 80930, 'ac_hemi': 0, 'ac_hom': 0}, {'id': 'asj', 'ac': 0, 'an': 25366, 'ac_hemi': 0, 'ac_hom': 0}, {'id': 'eas', 'ac': 0, 'an': 37298, 'ac_hemi': 0, 'ac_hom': 0}, {'id': 'afr', 'ac': 0, 'an': 32536, 'ac_hemi': 0, 'ac_hom': 0}]	0	0	0	1570204	[{'id': 'remaining', 'ac': 0, 'an': 60854, 'homozygote_count': 0, 'hemizygote_count': 0}, {'id': 'amr', 'ac': 0, 'an': 53510, 'homozygote_count': 0, 'hemizygote_count': 0}, {'id': 'fin', 'ac': 0, 'an': 60562, 'homozygote_count': 0, 'hemizygote_count': 0}, {'id': 'ami', 'ac': 0, 'an': 910, 'homozygote_count': 0, 'hemizygote_count': 0}, {'id': 'eas', 'ac': 0, 'an': 42488, 'homozygote_count': 0, 'hemizygote_count': 0}, {'id': 'mid', 'ac': 0, 'an': 6012, 'homozygote_count': 0, 'hemizygote_count': 0}, {'id': 'sas', 'ac': 0, 'an': 85760, 'homozygote_count': 0, 'hemizygote_count': 0}, {'id': 'asj', 'ac': 0, 'an': 28838, 'homozygote_count': 0, 'hemizygote_count': 0}, {'id': 'afr', 'ac': 0, 'an': 74122, 'homozygote_count': 0, 'hemizygote_count': 0}, {'id': 'nfe', 'ac': 0, 'an': 1157148, 'homozygote_count': 0, 'hemizygote_count': 0}, {'id': '', 'ac': 0, 'an': 1570204, 'homozygote_count': 0, 'hemizygote_count': 0}]							SMO		0	1570204	0	0	0	NP_005622.1:p.(Tyr130Ter)	NC_000007.14:g.129203442C>A	7	129203442	.	C	A
7-129203527-AG-A	[]	frameshift_variant		0	0	0	1455188	0	[{'id': 'remaining', 'ac': 0, 'an': 60292, 'ac_hemi': 0, 'ac_hom': 0}, {'id': 'amr', 'ac': 0, 'an': 44584, 'ac_hemi': 0, 'ac_hom': 0}, {'id': 'fin', 'ac': 0, 'an': 48046, 'ac_hemi': 0, 'ac_hom': 0}, {'id': 'mid', 'ac': 0, 'an': 5764, 'ac_hemi': 0, 'ac_hom': 0}, {'id': 'nfe', 'ac': 0, 'an': 1111612, 'ac_hemi': 0, 'ac_hom': 0}, {'id': 'sas', 'ac': 0, 'an': 85676, 'ac_hemi': 0, 'ac_hom': 0}, {'id': 'asj', 'ac': 0, 'an': 26076, 'ac_hemi': 0, 'ac_hom': 0}, {'id': 'eas', 'ac': 0, 'an': 39678, 'ac_hemi': 0, 'ac_hom': 0}, {'id': 'afr', 'ac': 0, 'an': 33460, 'ac_hemi': 0, 'ac_hom': 0}]	0	0	0	1607464	[{'id': 'remaining', 'ac': 0, 'an': 62404, 'homozygote_count': 0, 'hemizygote_count': 0}, {'id': 'amr', 'ac': 0, 'an': 59870, 'homozygote_count': 0, 'hemizygote_count': 0}, {'id': 'fin', 'ac': 0, 'an': 58660, 'homozygote_count': 0, 'hemizygote_count': 0}, {'id': 'ami', 'ac': 0, 'an': 912, 'homozygote_count': 0, 'hemizygote_count': 0}, {'id': 'eas', 'ac': 0, 'an': 44864, 'homozygote_count': 0, 'hemizygote_count': 0}, {'id': 'mid', 'ac': 0, 'an': 6058, 'homozygote_count': 0, 'hemizygote_count': 0}, {'id': 'sas', 'ac': 0, 'an': 90496, 'homozygote_count': 0, 'hemizygote_count': 0}, {'id': 'asj', 'ac': 0, 'an': 29546, 'homozygote_count': 0, 'hemizygote_count': 0}, {'id': 'afr', 'ac': 0, 'an': 75022, 'homozygote_count': 0, 'hemizygote_count': 0}, {'id': 'nfe', 'ac': 0, 'an': 1179632, 'homozygote_count': 0, 'hemizygote_count': 0}, {'id': '', 'ac': 0, 'an': 1607464, 'homozygote_count': 0, 'hemizygote_count': 0}]							SMO	eas	0	44864	0	0	0	NP_005622.1:p.(Glu160SerfsTer142)	NC_000007.14:g.129203530del	7	129203527	.	AG	A
7-129203507-GC-G	[]	frameshift_variant		0	0	0	1454914	0	[{'id': 'remaining', 'ac': 0, 'an': 60226, 'ac_hemi': 0, 'ac_hom': 0}, {'id': 'amr', 'ac': 0, 'an': 44316, 'ac_hemi': 0, 'ac_hom': 0}, {'id': 'fin', 'ac': 0, 'an': 49824, 'ac_hemi': 0, 'ac_hom': 0}, {'id': 'mid', 'ac': 0, 'an': 5760, 'ac_hemi': 0, 'ac_hom': 0}, {'id': 'nfe', 'ac': 0, 'an': 1110634, 'ac_hemi': 0, 'ac_hom': 0}, {'id': 'sas', 'ac': 0, 'an': 85102, 'ac_hemi': 0, 'ac_hom': 0}, {'id': 'asj', 'ac': 0, 'an': 26014, 'ac_hemi': 0, 'ac_hom': 0}, {'id': 'eas', 'ac': 0, 'an': 39602, 'ac_hemi': 0, 'ac_hom': 0}, {'id': 'afr', 'ac': 0, 'an': 33436, 'ac_hemi': 0, 'ac_hom': 0}]	0	0	0	1607252	[{'id': 'remaining', 'ac': 0, 'an': 62338, 'homozygote_count': 0, 'hemizygote_count': 0}, {'id': 'amr', 'ac': 0, 'an': 59614, 'homozygote_count': 0, 'hemizygote_count': 0}, {'id': 'fin', 'ac': 0, 'an': 60450, 'homozygote_count': 0, 'hemizygote_count': 0}, {'id': 'ami', 'ac': 0, 'an': 912, 'homozygote_count': 0, 'hemizygote_count': 0}, {'id': 'eas', 'ac': 0, 'an': 44786, 'homozygote_count': 0, 'hemizygote_count': 0}, {'id': 'mid', 'ac': 0, 'an': 6054, 'homozygote_count': 0, 'hemizygote_count': 0}, {'id': 'sas', 'ac': 0, 'an': 89932, 'homozygote_count': 0, 'hemizygote_count': 0}, {'id': 'asj', 'ac': 0, 'an': 29486, 'homozygote_count': 0, 'hemizygote_count': 0}, {'id': 'afr', 'ac': 0, 'an': 75018, 'homozygote_count': 0, 'hemizygote_count': 0}, {'id': 'nfe', 'ac': 0, 'an': 1178662, 'homozygote_count': 0, 'hemizygote_count': 0}, {'id': '', 'ac': 0, 'an': 1607252, 'homozygote_count': 0, 'hemizygote_count': 0}]							SMO		0	1607252	0	0	0	NP_005622.1:p.(Cys154ValfsTer148)	NC_000007.14:g.129203511del	7	129203507	.	GC	G
7-129189452-G-T	[]	nonsense		0	0	0	1386132	0	[{'id': 'remaining', 'ac': 0, 'an': 57870, 'ac_hemi': 0, 'ac_hom': 0}, {'id': 'amr', 'ac': 0, 'an': 35696, 'ac_hemi': 0, 'ac_hom': 0}, {'id': 'fin', 'ac': 0, 'an': 36700, 'ac_hemi': 0, 'ac_hom': 0}, {'id': 'mid', 'ac': 0, 'an': 5402, 'ac_hemi': 0, 'ac_hom': 0}, {'id': 'nfe', 'ac': 0, 'an': 1078796, 'ac_hemi': 0, 'ac_hom': 0}, {'id': 'sas', 'ac': 0, 'an': 79206, 'ac_hemi': 0, 'ac_hom': 0}, {'id': 'asj', 'ac': 0, 'an': 25172, 'ac_hemi': 0, 'ac_hom': 0}, {'id': 'eas', 'ac': 0, 'an': 35724, 'ac_hemi': 0, 'ac_hom': 0}, {'id': 'afr', 'ac': 0, 'an': 31566, 'ac_hemi': 0, 'ac_hom': 0}]	0	0	0	1538468	[{'id': 'remaining', 'ac': 0, 'an': 59982, 'homozygote_count': 0, 'hemizygote_count': 0}, {'id': 'amr', 'ac': 0, 'an': 51000, 'homozygote_count': 0, 'hemizygote_count': 0}, {'id': 'fin', 'ac': 0, 'an': 47328, 'homozygote_count': 0, 'hemizygote_count': 0}, {'id': 'ami', 'ac': 0, 'an': 912, 'homozygote_count': 0, 'hemizygote_count': 0}, {'id': 'eas', 'ac': 0, 'an': 40900, 'homozygote_count': 0, 'hemizygote_count': 0}, {'id': 'mid', 'ac': 0, 'an': 5694, 'homozygote_count': 0, 'hemizygote_count': 0}, {'id': 'sas', 'ac': 0, 'an': 84038, 'homozygote_count': 0, 'hemizygote_count': 0}, {'id': 'asj', 'ac': 0, 'an': 28642, 'homozygote_count': 0, 'hemizygote_count': 0}, {'id': 'afr', 'ac': 0, 'an': 73156, 'homozygote_count': 0, 'hemizygote_count': 0}, {'id': 'nfe', 'ac': 0, 'an': 1146816, 'homozygote_count': 0, 'hemizygote_count': 0}, {'id': '', 'ac': 0, 'an': 1538468, 'homozygote_count': 0, 'hemizygote_count': 0}]							SMO	nfe	0	1146816	0	0	0	NP_005622.1:p.(Glu101Ter)	NC_000007.14:g.129189452G>T	7	129189452	.	G	T
7-129189478-G-A	['rs2150638543']	nonsense		0	0	0	1384580	0	[{'id': 'remaining', 'ac': 0, 'an': 57826, 'ac_hemi': 0, 'ac_hom': 0}, {'id': 'amr', 'ac': 0, 'an': 35696, 'ac_hemi': 0, 'ac_hom': 0}, {'id': 'fin', 'ac': 0, 'an': 35546, 'ac_hemi': 0, 'ac_hom': 0}, {'id': 'mid', 'ac': 0, 'an': 5152, 'ac_hemi': 0, 'ac_hom': 0}, {'id': 'nfe', 'ac': 0, 'an': 1078752, 'ac_hemi': 0, 'ac_hom': 0}, {'id': 'sas', 'ac': 0, 'an': 79190, 'ac_hemi': 0, 'ac_hom': 0}, {'id': 'asj', 'ac': 0, 'an': 25162, 'ac_hemi': 0, 'ac_hom': 0}, {'id': 'eas', 'ac': 0, 'an': 35714, 'ac_hemi': 0, 'ac_hom': 0}, {'id': 'afr', 'ac': 0, 'an': 31542, 'ac_hemi': 0, 'ac_hom': 0}]	0	0	0	1536874	[{'id': 'remaining', 'ac': 0, 'an': 59940, 'homozygote_count': 0, 'hemizygote_count': 0}, {'id': 'amr', 'ac': 0, 'an': 50994, 'homozygote_count': 0, 'hemizygote_count': 0}, {'id': 'fin', 'ac': 0, 'an': 46170, 'homozygote_count': 0, 'hemizygote_count': 0}, {'id': 'ami', 'ac': 0, 'an': 912, 'homozygote_count': 0, 'hemizygote_count': 0}, {'id': 'eas', 'ac': 0, 'an': 40878, 'homozygote_count': 0, 'hemizygote_count': 0}, {'id': 'mid', 'ac': 0, 'an': 5444, 'homozygote_count': 0, 'hemizygote_count': 0}, {'id': 'sas', 'ac': 0, 'an': 84018, 'homozygote_count': 0, 'hemizygote_count': 0}, {'id': 'asj', 'ac': 0, 'an': 28632, 'homozygote_count': 0, 'hemizygote_count': 0}, {'id': 'afr', 'ac': 0, 'an': 73118, 'homozygote_count': 0, 'hemizygote_count': 0}, {'id': 'nfe', 'ac': 0, 'an': 1146768, 'homozygote_count': 0, 'hemizygote_count': 0}, {'id': '', 'ac': 0, 'an': 1536874, 'homozygote_count': 0, 'hemizygote_count': 0}]							SMO	eas	0	40878	0	0	0	NP_005622.1:p.(Trp109Ter)	NC_000007.14:g.129189478G>A	7	129189478	.	G	A
7-129189477-G-A	['rs2150638540']	nonsense		0	0	0	1384650	0	[{'id': 'remaining', 'ac': 0, 'an': 57832, 'ac_hemi': 0, 'ac_hom': 0}, {'id': 'amr', 'ac': 0, 'an': 35696, 'ac_hemi': 0, 'ac_hom': 0}, {'id': 'fin', 'ac': 0, 'an': 35598, 'ac_hemi': 0, 'ac_hom': 0}, {'id': 'mid', 'ac': 0, 'an': 5164, 'ac_hemi': 0, 'ac_hom': 0}, {'id': 'nfe', 'ac': 0, 'an': 1078758, 'ac_hemi': 0, 'ac_hom': 0}, {'id': 'sas', 'ac': 0, 'an': 79188, 'ac_hemi': 0, 'ac_hom': 0}, {'id': 'asj', 'ac': 0, 'an': 25160, 'ac_hemi': 0, 'ac_hom': 0}, {'id': 'eas', 'ac': 0, 'an': 35712, 'ac_hemi': 0, 'ac_hom': 0}, {'id': 'afr', 'ac': 0, 'an': 31542, 'ac_hemi': 0, 'ac_hom': 0}]	0	0	0	1536950	[{'id': 'remaining', 'ac': 0, 'an': 59948, 'homozygote_count': 0, 'hemizygote_count': 0}, {'id': 'amr', 'ac': 0, 'an': 51002, 'homozygote_count': 0, 'hemizygote_count': 0}, {'id': 'fin', 'ac': 0, 'an': 46220, 'homozygote_count': 0, 'hemizygote_count': 0}, {'id': 'ami', 'ac': 0, 'an': 912, 'homozygote_count': 0, 'hemizygote_count': 0}, {'id': 'eas', 'ac': 0, 'an': 40882, 'homozygote_count': 0, 'hemizygote_count': 0}, {'id': 'mid', 'ac': 0, 'an': 5458, 'homozygote_count': 0, 'hemizygote_count': 0}, {'id': 'sas', 'ac': 0, 'an': 84008, 'homozygote_count': 0, 'hemizygote_count': 0}, {'id': 'asj', 'ac': 0, 'an': 28630, 'homozygote_count': 0, 'hemizygote_count': 0}, {'id': 'afr', 'ac': 0, 'an': 73114, 'homozygote_count': 0, 'hemizygote_count': 0}, {'id': 'nfe', 'ac': 0, 'an': 1146776, 'homozygote_count': 0, 'hemizygote_count': 0}, {'id': '', 'ac': 0, 'an': 1536950, 'homozygote_count': 0, 'hemizygote_count': 0}]							SMO		0	1536950	0	0	0	NP_005622.1:p.(Trp109Ter)	NC_000007.14:g.129189477G>A	7	129189477	.	G	A
7-129189449-G-T	['rs2150638467']	nonsense		0	0	0	1386270	0	[{'id': 'remaining', 'ac': 0, 'an': 57874, 'ac_hemi': 0, 'ac_hom': 0}, {'id': 'amr', 'ac': 0, 'an': 35696, 'ac_hemi': 0, 'ac_hom': 0}, {'id': 'fin', 'ac': 0, 'an': 36814, 'ac_hemi': 0, 'ac_hom': 0}, {'id': 'mid', 'ac': 0, 'an': 5414, 'ac_hemi': 0, 'ac_hom': 0}, {'id': 'nfe', 'ac': 0, 'an': 1078796, 'ac_hemi': 0, 'ac_hom': 0}, {'id': 'sas', 'ac': 0, 'an': 79208, 'ac_hemi': 0, 'ac_hom': 0}, {'id': 'asj', 'ac': 0, 'an': 25172, 'ac_hemi': 0, 'ac_hom': 0}, {'id': 'eas', 'ac': 0, 'an': 35724, 'ac_hemi': 0, 'ac_hom': 0}, {'id': 'afr', 'ac': 0, 'an': 31572, 'ac_hemi': 0, 'ac_hom': 0}]	0	0	0	1538608	[{'id': 'remaining', 'ac': 0, 'an': 59988, 'homozygote_count': 0, 'hemizygote_count': 0}, {'id': 'amr', 'ac': 0, 'an': 51004, 'homozygote_count': 0, 'hemizygote_count': 0}, {'id': 'fin', 'ac': 0, 'an': 47446, 'homozygote_count': 0, 'hemizygote_count': 0}, {'id': 'ami', 'ac': 0, 'an': 912, 'homozygote_count': 0, 'hemizygote_count': 0}, {'id': 'eas', 'ac': 0, 'an': 40904, 'homozygote_count': 0, 'hemizygote_count': 0}, {'id': 'mid', 'ac': 0, 'an': 5708, 'homozygote_count': 0, 'hemizygote_count': 0}, {'id': 'sas', 'ac': 0, 'an': 84040, 'homozygote_count': 0, 'hemizygote_count': 0}, {'id': 'asj', 'ac': 0, 'an': 28640, 'homozygote_count': 0, 'hemizygote_count': 0}, {'id': 'afr', 'ac': 0, 'an': 73152, 'homozygote_count': 0, 'hemizygote_count': 0}, {'id': 'nfe', 'ac': 0, 'an': 1146814, 'homozygote_count': 0, 'hemizygote_count': 0}, {'id': '', 'ac': 0, 'an': 1538608, 'homozygote_count': 0, 'hemizygote_count': 0}]							SMO		0	1538608	0	0	0	NP_005622.1:p.(Glu100Ter)	NC_000007.14:g.129189449G>T	7	129189449	.	G	T
7-129189480-C-A	['rs945428238']	nonsense		0	0	0	1384160	0	[{'id': 'remaining', 'ac': 0, 'an': 57814, 'ac_hemi': 0, 'ac_hom': 0}, {'id': 'amr', 'ac': 0, 'an': 35692, 'ac_hemi': 0, 'ac_hom': 0}, {'id': 'fin', 'ac': 0, 'an': 35288, 'ac_hemi': 0, 'ac_hom': 0}, {'id': 'mid', 'ac': 0, 'an': 5100, 'ac_hemi': 0, 'ac_hom': 0}, {'id': 'nfe', 'ac': 0, 'an': 1078708, 'ac_hemi': 0, 'ac_hom': 0}, {'id': 'sas', 'ac': 0, 'an': 79158, 'ac_hemi': 0, 'ac_hom': 0}, {'id': 'asj', 'ac': 0, 'an': 25156, 'ac_hemi': 0, 'ac_hom': 0}, {'id': 'eas', 'ac': 0, 'an': 35708, 'ac_hemi': 0, 'ac_hom': 0}, {'id': 'afr', 'ac': 0, 'an': 31536, 'ac_hemi': 0, 'ac_hom': 0}]	0	0	0	1536238	[{'id': 'remaining', 'ac': 0, 'an': 59924, 'homozygote_count': 0, 'hemizygote_count': 0}, {'id': 'amr', 'ac': 0, 'an': 50986, 'homozygote_count': 0, 'hemizygote_count': 0}, {'id': 'fin', 'ac': 0, 'an': 45874, 'homozygote_count': 0, 'hemizygote_count': 0}, {'id': 'ami', 'ac': 0, 'an': 912, 'homozygote_count': 0, 'hemizygote_count': 0}, {'id': 'eas', 'ac': 0, 'an': 40856, 'homozygote_count': 0, 'hemizygote_count': 0}, {'id': 'mid', 'ac': 0, 'an': 5392, 'homozygote_count': 0, 'hemizygote_count': 0}, {'id': 'sas', 'ac': 0, 'an': 83960, 'homozygote_count': 0, 'hemizygote_count': 0}, {'id': 'asj', 'ac': 0, 'an': 28620, 'homozygote_count': 0, 'hemizygote_count': 0}, {'id': 'afr', 'ac': 0, 'an': 73026, 'homozygote_count': 0, 'hemizygote_count': 0}, {'id': 'nfe', 'ac': 0, 'an': 1146688, 'homozygote_count': 0, 'hemizygote_count': 0}, {'id': '', 'ac': 0, 'an': 1536238, 'homozygote_count': 0, 'hemizygote_count': 0}]							SMO		0	1536238	0	0	0	NP_005622.1:p.(Ser110Ter)	NC_000007.14:g.129189480C>A	7	129189480	.	C	A
7-129189446-C-T	['rs2150638458']	nonsense		0	0	0	1386314	0	[{'id': 'remaining', 'ac': 0, 'an': 57880, 'ac_hemi': 0, 'ac_hom': 0}, {'id': 'amr', 'ac': 0, 'an': 35696, 'ac_hemi': 0, 'ac_hom': 0}, {'id': 'fin', 'ac': 0, 'an': 36852, 'ac_hemi': 0, 'ac_hom': 0}, {'id': 'mid', 'ac': 0, 'an': 5412, 'ac_hemi': 0, 'ac_hom': 0}, {'id': 'nfe', 'ac': 0, 'an': 1078802, 'ac_hemi': 0, 'ac_hom': 0}, {'id': 'sas', 'ac': 0, 'an': 79208, 'ac_hemi': 0, 'ac_hom': 0}, {'id': 'asj', 'ac': 0, 'an': 25172, 'ac_hemi': 0, 'ac_hom': 0}, {'id': 'eas', 'ac': 0, 'an': 35722, 'ac_hemi': 0, 'ac_hom': 0}, {'id': 'afr', 'ac': 0, 'an': 31570, 'ac_hemi': 0, 'ac_hom': 0}]	0	0	0	1538586	[{'id': 'remaining', 'ac': 0, 'an': 59994, 'homozygote_count': 0, 'hemizygote_count': 0}, {'id': 'amr', 'ac': 0, 'an': 51000, 'homozygote_count': 0, 'hemizygote_count': 0}, {'id': 'fin', 'ac': 0, 'an': 47470, 'homozygote_count': 0, 'hemizygote_count': 0}, {'id': 'ami', 'ac': 0, 'an': 912, 'homozygote_count': 0, 'hemizygote_count': 0}, {'id': 'eas', 'ac': 0, 'an': 40890, 'homozygote_count': 0, 'hemizygote_count': 0}, {'id': 'mid', 'ac': 0, 'an': 5706, 'homozygote_count': 0, 'hemizygote_count': 0}, {'id': 'sas', 'ac': 0, 'an': 84036, 'homozygote_count': 0, 'hemizygote_count': 0}, {'id': 'asj', 'ac': 0, 'an': 28636, 'homozygote_count': 0, 'hemizygote_count': 0}, {'id': 'afr', 'ac': 0, 'an': 73132, 'homozygote_count': 0, 'hemizygote_count': 0}, {'id': 'nfe', 'ac': 0, 'an': 1146810, 'homozygote_count': 0, 'hemizygote_count': 0}, {'id': '', 'ac': 0, 'an': 1538586, 'homozygote_count': 0, 'hemizygote_count': 0}]							SMO		0	1538586	0	0	0	NP_005622.1:p.(Gln99Ter)	NC_000007.14:g.129189446C>T	7	129189446	.	C	T
7-129205705-G-A	['rs770949067']	nonsense		0	0	0	1460938	0	[{'id': 'remaining', 'ac': 0, 'an': 60386, 'ac_hemi': 0, 'ac_hom': 0}, {'id': 'amr', 'ac': 0, 'an': 44724, 'ac_hemi': 0, 'ac_hom': 0}, {'id': 'fin', 'ac': 0, 'an': 52490, 'ac_hemi': 0, 'ac_hom': 0}, {'id': 'mid', 'ac': 0, 'an': 5768, 'ac_hemi': 0, 'ac_hom': 0}, {'id': 'nfe', 'ac': 0, 'an': 1111996, 'ac_hemi': 0, 'ac_hom': 0}, {'id': 'sas', 'ac': 0, 'an': 86258, 'ac_hemi': 0, 'ac_hom': 0}, {'id': 'asj', 'ac': 0, 'an': 26136, 'ac_hemi': 0, 'ac_hom': 0}, {'id': 'eas', 'ac': 0, 'an': 39700, 'ac_hemi': 0, 'ac_hom': 0}, {'id': 'afr', 'ac': 0, 'an': 33480, 'ac_hemi': 0, 'ac_hom': 0}]	0	0	0	1613286	[{'id': 'remaining', 'ac': 0, 'an': 62500, 'homozygote_count': 0, 'hemizygote_count': 0}, {'id': 'amr', 'ac': 0, 'an': 60034, 'homozygote_count': 0, 'hemizygote_count': 0}, {'id': 'fin', 'ac': 0, 'an': 63120, 'homozygote_count': 0, 'hemizygote_count': 0}, {'id': 'ami', 'ac': 0, 'an': 912, 'homozygote_count': 0, 'hemizygote_count': 0}, {'id': 'eas', 'ac': 0, 'an': 44886, 'homozygote_count': 0, 'hemizygote_count': 0}, {'id': 'mid', 'ac': 0, 'an': 6062, 'homozygote_count': 0, 'hemizygote_count': 0}, {'id': 'sas', 'ac': 0, 'an': 91084, 'homozygote_count': 0, 'hemizygote_count': 0}, {'id': 'asj', 'ac': 0, 'an': 29608, 'homozygote_count': 0, 'hemizygote_count': 0}, {'id': 'afr', 'ac': 0, 'an': 75054, 'homozygote_count': 0, 'hemizygote_count': 0}, {'id': 'nfe', 'ac': 0, 'an': 1180026, 'homozygote_count': 0, 'hemizygote_count': 0}, {'id': '', 'ac': 0, 'an': 1613286, 'homozygote_count': 0, 'hemizygote_count': 0}]							SMO		0	1613286	0	0	0	NP_005622.1:p.(Trp281Ter)	NC_000007.14:g.129205705G>A	7	129205705	.	G	A
7-129203533-CG-C	[]	frameshift_variant		0	0	0	1453938	0	[{'id': 'remaining', 'ac': 0, 'an': 60278, 'ac_hemi': 0, 'ac_hom': 0}, {'id': 'amr', 'ac': 0, 'an': 44564, 'ac_hemi': 0, 'ac_hom': 0}, {'id': 'fin', 'ac': 0, 'an': 46894, 'ac_hemi': 0, 'ac_hom': 0}, {'id': 'mid', 'ac': 0, 'an': 5764, 'ac_hemi': 0, 'ac_hom': 0}, {'id': 'nfe', 'ac': 0, 'an': 1111524, 'ac_hemi': 0, 'ac_hom': 0}, {'id': 'sas', 'ac': 0, 'an': 85692, 'ac_hemi': 0, 'ac_hom': 0}, {'id': 'asj', 'ac': 0, 'an': 26084, 'ac_hemi': 0, 'ac_hom': 0}, {'id': 'eas', 'ac': 0, 'an': 39676, 'ac_hemi': 0, 'ac_hom': 0}, {'id': 'afr', 'ac': 0, 'an': 33462, 'ac_hemi': 0, 'ac_hom': 0}]	0	0	0	1606246	[{'id': 'remaining', 'ac': 0, 'an': 62392, 'homozygote_count': 0, 'hemizygote_count': 0}, {'id': 'amr', 'ac': 0, 'an': 59852, 'homozygote_count': 0, 'hemizygote_count': 0}, {'id': 'fin', 'ac': 0, 'an': 57518, 'homozygote_count': 0, 'hemizygote_count': 0}, {'id': 'ami', 'ac': 0, 'an': 912, 'homozygote_count': 0, 'hemizygote_count': 0}, {'id': 'eas', 'ac': 0, 'an': 44858, 'homozygote_count': 0, 'hemizygote_count': 0}, {'id': 'mid', 'ac': 0, 'an': 6058, 'homozygote_count': 0, 'hemizygote_count': 0}, {'id': 'sas', 'ac': 0, 'an': 90518, 'homozygote_count': 0, 'hemizygote_count': 0}, {'id': 'asj', 'ac': 0, 'an': 29554, 'homozygote_count': 0, 'hemizygote_count': 0}, {'id': 'afr', 'ac': 0, 'an': 75040, 'homozygote_count': 0, 'hemizygote_count': 0}, {'id': 'nfe', 'ac': 0, 'an': 1179544, 'homozygote_count': 0, 'hemizygote_count': 0}, {'id': '', 'ac': 0, 'an': 1606246, 'homozygote_count': 0, 'hemizygote_count': 0}]							SMO	sas	0	90518	0	0	0	NP_005622.1:p.(Gly162AlafsTer140)	NC_000007.14:g.129203537del	7	129203533	.	CG	C
7-129203559-C-A	['rs369335907']	nonsense		0	0	0	1450806	0	[{'id': 'remaining', 'ac': 0, 'an': 60276, 'ac_hemi': 0, 'ac_hom': 0}, {'id': 'amr', 'ac': 0, 'an': 44614, 'ac_hemi': 0, 'ac_hom': 0}, {'id': 'fin', 'ac': 0, 'an': 43486, 'ac_hemi': 0, 'ac_hom': 0}, {'id': 'mid', 'ac': 0, 'an': 5766, 'ac_hemi': 0, 'ac_hom': 0}, {'id': 'nfe', 'ac': 0, 'an': 1111620, 'ac_hemi': 0, 'ac_hom': 0}, {'id': 'sas', 'ac': 0, 'an': 85792, 'ac_hemi': 0, 'ac_hom': 0}, {'id': 'asj', 'ac': 0, 'an': 26102, 'ac_hemi': 0, 'ac_hom': 0}, {'id': 'eas', 'ac': 0, 'an': 39682, 'ac_hemi': 0, 'ac_hom': 0}, {'id': 'afr', 'ac': 0, 'an': 33468, 'ac_hemi': 0, 'ac_hom': 0}]	0	0	0	1603142	[{'id': 'remaining', 'ac': 0, 'an': 62390, 'homozygote_count': 0, 'hemizygote_count': 0}, {'id': 'amr', 'ac': 0, 'an': 59914, 'homozygote_count': 0, 'hemizygote_count': 0}, {'id': 'fin', 'ac': 0, 'an': 54110, 'homozygote_count': 0, 'hemizygote_count': 0}, {'id': 'ami', 'ac': 0, 'an': 912, 'homozygote_count': 0, 'hemizygote_count': 0}, {'id': 'eas', 'ac': 0, 'an': 44872, 'homozygote_count': 0, 'hemizygote_count': 0}, {'id': 'mid', 'ac': 0, 'an': 6060, 'homozygote_count': 0, 'hemizygote_count': 0}, {'id': 'sas', 'ac': 0, 'an': 90614, 'homozygote_count': 0, 'hemizygote_count': 0}, {'id': 'asj', 'ac': 0, 'an': 29574, 'homozygote_count': 0, 'hemizygote_count': 0}, {'id': 'afr', 'ac': 0, 'an': 75046, 'homozygote_count': 0, 'hemizygote_count': 0}, {'id': 'nfe', 'ac': 0, 'an': 1179650, 'homozygote_count': 0, 'hemizygote_count': 0}, {'id': '', 'ac': 0, 'an': 1603142, 'homozygote_count': 0, 'hemizygote_count': 0}]							SMO		0	1603142	0	0	0	NP_005622.1:p.(Cys169Ter)	NC_000007.14:g.129203559C>A	7	129203559	.	C	A
7-129203530-G-T	['rs2150646813']	nonsense		0	0	0	1454588	0	[{'id': 'remaining', 'ac': 0, 'an': 60288, 'ac_hemi': 0, 'ac_hom': 0}, {'id': 'amr', 'ac': 0, 'an': 44588, 'ac_hemi': 0, 'ac_hom': 0}, {'id': 'fin', 'ac': 0, 'an': 47428, 'ac_hemi': 0, 'ac_hom': 0}, {'id': 'mid', 'ac': 0, 'an': 5766, 'ac_hemi': 0, 'ac_hom': 0}, {'id': 'nfe', 'ac': 0, 'an': 1111600, 'ac_hemi': 0, 'ac_hom': 0}, {'id': 'sas', 'ac': 0, 'an': 85694, 'ac_hemi': 0, 'ac_hom': 0}, {'id': 'asj', 'ac': 0, 'an': 26080, 'ac_hemi': 0, 'ac_hom': 0}, {'id': 'eas', 'ac': 0, 'an': 39682, 'ac_hemi': 0, 'ac_hom': 0}, {'id': 'afr', 'ac': 0, 'an': 33462, 'ac_hemi': 0, 'ac_hom': 0}]	0	0	0	1606944	[{'id': 'remaining', 'ac': 0, 'an': 62400, 'homozygote_count': 0, 'hemizygote_count': 0}, {'id': 'amr', 'ac': 0, 'an': 59886, 'homozygote_count': 0, 'hemizygote_count': 0}, {'id': 'fin', 'ac': 0, 'an': 58052, 'homozygote_count': 0, 'hemizygote_count': 0}, {'id': 'ami', 'ac': 0, 'an': 912, 'homozygote_count': 0, 'hemizygote_count': 0}, {'id': 'eas', 'ac': 0, 'an': 44872, 'homozygote_count': 0, 'hemizygote_count': 0}, {'id': 'mid', 'ac': 0, 'an': 6060, 'homozygote_count': 0, 'hemizygote_count': 0}, {'id': 'sas', 'ac': 0, 'an': 90522, 'homozygote_count': 0, 'hemizygote_count': 0}, {'id': 'asj', 'ac': 0, 'an': 29552, 'homozygote_count': 0, 'hemizygote_count': 0}, {'id': 'afr', 'ac': 0, 'an': 75048, 'homozygote_count': 0, 'hemizygote_count': 0}, {'id': 'nfe', 'ac': 0, 'an': 1179640, 'homozygote_count': 0, 'hemizygote_count': 0}, {'id': '', 'ac': 0, 'an': 1606944, 'homozygote_count': 0, 'hemizygote_count': 0}]							SMO		0	1606944	0	0	0	NP_005622.1:p.(Glu160Ter)	NC_000007.14:g.129203530G>T	7	129203530	.	G	T
7-129203578-G-T	[]	nonsense		0	0	0	1447882	0	[{'id': 'remaining', 'ac': 0, 'an': 60242, 'ac_hemi': 0, 'ac_hom': 0}, {'id': 'amr', 'ac': 0, 'an': 44524, 'ac_hemi': 0, 'ac_hom': 0}, {'id': 'fin', 'ac': 0, 'an': 41452, 'ac_hemi': 0, 'ac_hom': 0}, {'id': 'mid', 'ac': 0, 'an': 5762, 'ac_hemi': 0, 'ac_hom': 0}, {'id': 'nfe', 'ac': 0, 'an': 1111182, 'ac_hemi': 0, 'ac_hom': 0}, {'id': 'sas', 'ac': 0, 'an': 85534, 'ac_hemi': 0, 'ac_hom': 0}, {'id': 'asj', 'ac': 0, 'an': 26066, 'ac_hemi': 0, 'ac_hom': 0}, {'id': 'eas', 'ac': 0, 'an': 39664, 'ac_hemi': 0, 'ac_hom': 0}, {'id': 'afr', 'ac': 0, 'an': 33456, 'ac_hemi': 0, 'ac_hom': 0}]	0	0	0	1600214	[{'id': 'remaining', 'ac': 0, 'an': 62356, 'homozygote_count': 0, 'hemizygote_count': 0}, {'id': 'amr', 'ac': 0, 'an': 59820, 'homozygote_count': 0, 'hemizygote_count': 0}, {'id': 'fin', 'ac': 0, 'an': 52076, 'homozygote_count': 0, 'hemizygote_count': 0}, {'id': 'ami', 'ac': 0, 'an': 912, 'homozygote_count': 0, 'hemizygote_count': 0}, {'id': 'eas', 'ac': 0, 'an': 44844, 'homozygote_count': 0, 'hemizygote_count': 0}, {'id': 'mid', 'ac': 0, 'an': 6056, 'homozygote_count': 0, 'hemizygote_count': 0}, {'id': 'sas', 'ac': 0, 'an': 90362, 'homozygote_count': 0, 'hemizygote_count': 0}, {'id': 'asj', 'ac': 0, 'an': 29538, 'homozygote_count': 0, 'hemizygote_count': 0}, {'id': 'afr', 'ac': 0, 'an': 75034, 'homozygote_count': 0, 'hemizygote_count': 0}, {'id': 'nfe', 'ac': 0, 'an': 1179216, 'homozygote_count': 0, 'hemizygote_count': 0}, {'id': '', 'ac': 0, 'an': 1600214, 'homozygote_count': 0, 'hemizygote_count': 0}]							SMO		0	1600214	0	0	0	NP_005622.1:p.(Glu176Ter)	NC_000007.14:g.129203578G>T	7	129203578	.	G	T
7-129189246-C-A	['rs1318658029']	nonsense		0	0	0	1065186	0	[{'id': 'remaining', 'ac': 0, 'an': 42908, 'ac_hemi': 0, 'ac_hom': 0}, {'id': 'amr', 'ac': 0, 'an': 7994, 'ac_hemi': 0, 'ac_hom': 0}, {'id': 'fin', 'ac': 0, 'an': 21902, 'ac_hemi': 0, 'ac_hom': 0}, {'id': 'mid', 'ac': 0, 'an': 2914, 'ac_hemi': 0, 'ac_hom': 0}, {'id': 'nfe', 'ac': 0, 'an': 905402, 'ac_hemi': 0, 'ac_hom': 0}, {'id': 'sas', 'ac': 0, 'an': 22712, 'ac_hemi': 0, 'ac_hom': 0}, {'id': 'asj', 'ac': 0, 'an': 13812, 'ac_hemi': 0, 'ac_hom': 0}, {'id': 'eas', 'ac': 0, 'an': 25546, 'ac_hemi': 0, 'ac_hom': 0}, {'id': 'afr', 'ac': 0, 'an': 21996, 'ac_hemi': 0, 'ac_hom': 0}]	0	0	0	1216808	[{'id': 'remaining', 'ac': 0, 'an': 45014, 'homozygote_count': 0, 'hemizygote_count': 0}, {'id': 'amr', 'ac': 0, 'an': 23220, 'homozygote_count': 0, 'hemizygote_count': 0}, {'id': 'fin', 'ac': 0, 'an': 32304, 'homozygote_count': 0, 'hemizygote_count': 0}, {'id': 'ami', 'ac': 0, 'an': 910, 'homozygote_count': 0, 'hemizygote_count': 0}, {'id': 'eas', 'ac': 0, 'an': 30684, 'homozygote_count': 0, 'hemizygote_count': 0}, {'id': 'mid', 'ac': 0, 'an': 3206, 'homozygote_count': 0, 'hemizygote_count': 0}, {'id': 'sas', 'ac': 0, 'an': 27536, 'homozygote_count': 0, 'hemizygote_count': 0}, {'id': 'asj', 'ac': 0, 'an': 17278, 'homozygote_count': 0, 'hemizygote_count': 0}, {'id': 'afr', 'ac': 0, 'an': 63444, 'homozygote_count': 0, 'hemizygote_count': 0}, {'id': 'nfe', 'ac': 0, 'an': 973212, 'homozygote_count': 0, 'hemizygote_count': 0}, {'id': '', 'ac': 0, 'an': 1216808, 'homozygote_count': 0, 'hemizygote_count': 0}]							SMO	sas	0	27536	0	0	0	NP_005622.1:p.(Ser32Ter)	NC_000007.14:g.129189246C>A	7	129189246	.	C	A
7-129189222-G-GT	[]	frameshift_variant		0	0	0	1011308	0	[{'id': 'remaining', 'ac': 0, 'an': 41006, 'ac_hemi': 0, 'ac_hom': 0}, {'id': 'amr', 'ac': 0, 'an': 7806, 'ac_hemi': 0, 'ac_hom': 0}, {'id': 'fin', 'ac': 0, 'an': 21246, 'ac_hemi': 0, 'ac_hom': 0}, {'id': 'mid', 'ac': 0, 'an': 2838, 'ac_hemi': 0, 'ac_hom': 0}, {'id': 'nfe', 'ac': 0, 'an': 858774, 'ac_hemi': 0, 'ac_hom': 0}, {'id': 'sas', 'ac': 0, 'an': 20122, 'ac_hemi': 0, 'ac_hom': 0}, {'id': 'asj', 'ac': 0, 'an': 13242, 'ac_hemi': 0, 'ac_hom': 0}, {'id': 'eas', 'ac': 0, 'an': 25058, 'ac_hemi': 0, 'ac_hom': 0}, {'id': 'afr', 'ac': 0, 'an': 21216, 'ac_hemi': 0, 'ac_hom': 0}]	0	0	0	1162826	[{'id': 'remaining', 'ac': 0, 'an': 43110, 'homozygote_count': 0, 'hemizygote_count': 0}, {'id': 'amr', 'ac': 0, 'an': 23034, 'homozygote_count': 0, 'hemizygote_count': 0}, {'id': 'fin', 'ac': 0, 'an': 31600, 'homozygote_count': 0, 'hemizygote_count': 0}, {'id': 'ami', 'ac': 0, 'an': 912, 'homozygote_count': 0, 'hemizygote_count': 0}, {'id': 'eas', 'ac': 0, 'an': 30210, 'homozygote_count': 0, 'hemizygote_count': 0}, {'id': 'mid', 'ac': 0, 'an': 3130, 'homozygote_count': 0, 'hemizygote_count': 0}, {'id': 'sas', 'ac': 0, 'an': 24946, 'homozygote_count': 0, 'hemizygote_count': 0}, {'id': 'asj', 'ac': 0, 'an': 16712, 'homozygote_count': 0, 'hemizygote_count': 0}, {'id': 'afr', 'ac': 0, 'an': 62684, 'homozygote_count': 0, 'hemizygote_count': 0}, {'id': 'nfe', 'ac': 0, 'an': 926488, 'homozygote_count': 0, 'hemizygote_count': 0}, {'id': '', 'ac': 0, 'an': 1162826, 'homozygote_count': 0, 'hemizygote_count': 0}]							SMO	afr	0	62684	0	0	0	NP_005622.1:p.(Asp25GlyfsTer111)	NC_000007.14:g.129189222_129189223insT	7	129189222	.	G	GT
7-129189286-CG-C	[]	frameshift_variant		0	0	0	1256056	0	[{'id': 'remaining', 'ac': 0, 'an': 51846, 'ac_hemi': 0, 'ac_hom': 0}, {'id': 'amr', 'ac': 0, 'an': 15944, 'ac_hemi': 0, 'ac_hom': 0}, {'id': 'fin', 'ac': 0, 'an': 30226, 'ac_hemi': 0, 'ac_hom': 0}, {'id': 'mid', 'ac': 0, 'an': 3672, 'ac_hemi': 0, 'ac_hom': 0}, {'id': 'nfe', 'ac': 0, 'an': 1023654, 'ac_hemi': 0, 'ac_hom': 0}, {'id': 'sas', 'ac': 0, 'an': 59696, 'ac_hemi': 0, 'ac_hom': 0}, {'id': 'asj', 'ac': 0, 'an': 17866, 'ac_hemi': 0, 'ac_hom': 0}, {'id': 'eas', 'ac': 0, 'an': 28474, 'ac_hemi': 0, 'ac_hom': 0}, {'id': 'afr', 'ac': 0, 'an': 24678, 'ac_hemi': 0, 'ac_hom': 0}]	0	0	0	1407932	[{'id': 'remaining', 'ac': 0, 'an': 53954, 'homozygote_count': 0, 'hemizygote_count': 0}, {'id': 'amr', 'ac': 0, 'an': 31204, 'homozygote_count': 0, 'hemizygote_count': 0}, {'id': 'fin', 'ac': 0, 'an': 40688, 'homozygote_count': 0, 'hemizygote_count': 0}, {'id': 'ami', 'ac': 0, 'an': 912, 'homozygote_count': 0, 'hemizygote_count': 0}, {'id': 'eas', 'ac': 0, 'an': 33610, 'homozygote_count': 0, 'hemizygote_count': 0}, {'id': 'mid', 'ac': 0, 'an': 3962, 'homozygote_count': 0, 'hemizygote_count': 0}, {'id': 'sas', 'ac': 0, 'an': 64518, 'homozygote_count': 0, 'hemizygote_count': 0}, {'id': 'asj', 'ac': 0, 'an': 21332, 'homozygote_count': 0, 'hemizygote_count': 0}, {'id': 'afr', 'ac': 0, 'an': 66174, 'homozygote_count': 0, 'hemizygote_count': 0}, {'id': 'nfe', 'ac': 0, 'an': 1091578, 'homozygote_count': 0, 'hemizygote_count': 0}, {'id': '', 'ac': 0, 'an': 1407932, 'homozygote_count': 0, 'hemizygote_count': 0}]							SMO	remaining	0	53954	0	0	0	NP_005622.1:p.(Ser47AlafsTer8)	NC_000007.14:g.129189289del	7	129189286	.	CG	C
7-129189343-C-A	['rs2150638188']	nonsense		0	0	0	1365564	0	[{'id': 'remaining', 'ac': 0, 'an': 57028, 'ac_hemi': 0, 'ac_hom': 0}, {'id': 'amr', 'ac': 0, 'an': 34552, 'ac_hemi': 0, 'ac_hom': 0}, {'id': 'fin', 'ac': 0, 'an': 33692, 'ac_hemi': 0, 'ac_hom': 0}, {'id': 'mid', 'ac': 0, 'an': 4468, 'ac_hemi': 0, 'ac_hom': 0}, {'id': 'nfe', 'ac': 0, 'an': 1071446, 'ac_hemi': 0, 'ac_hom': 0}, {'id': 'sas', 'ac': 0, 'an': 77982, 'ac_hemi': 0, 'ac_hom': 0}, {'id': 'asj', 'ac': 0, 'an': 24468, 'ac_hemi': 0, 'ac_hom': 0}, {'id': 'eas', 'ac': 0, 'an': 33188, 'ac_hemi': 0, 'ac_hom': 0}, {'id': 'afr', 'ac': 0, 'an': 28740, 'ac_hemi': 0, 'ac_hom': 0}]	0	0	0	1517738	[{'id': 'remaining', 'ac': 0, 'an': 59134, 'homozygote_count': 0, 'hemizygote_count': 0}, {'id': 'amr', 'ac': 0, 'an': 49846, 'homozygote_count': 0, 'hemizygote_count': 0}, {'id': 'fin', 'ac': 0, 'an': 44276, 'homozygote_count': 0, 'hemizygote_count': 0}, {'id': 'ami', 'ac': 0, 'an': 912, 'homozygote_count': 0, 'hemizygote_count': 0}, {'id': 'eas', 'ac': 0, 'an': 38344, 'homozygote_count': 0, 'hemizygote_count': 0}, {'id': 'mid', 'ac': 0, 'an': 4760, 'homozygote_count': 0, 'hemizygote_count': 0}, {'id': 'sas', 'ac': 0, 'an': 82810, 'homozygote_count': 0, 'hemizygote_count': 0}, {'id': 'asj', 'ac': 0, 'an': 27936, 'homozygote_count': 0, 'hemizygote_count': 0}, {'id': 'afr', 'ac': 0, 'an': 70286, 'homozygote_count': 0, 'hemizygote_count': 0}, {'id': 'nfe', 'ac': 0, 'an': 1139434, 'homozygote_count': 0, 'hemizygote_count': 0}, {'id': '', 'ac': 0, 'an': 1517738, 'homozygote_count': 0, 'hemizygote_count': 0}]							SMO		0	1517738	0	0	0	NP_005622.1:p.(Cys64Ter)	NC_000007.14:g.129189343C>A	7	129189343	.	C	A
7-129189336-GC-G	[]	frameshift_variant		0	0	0	1363530	0	[{'id': 'remaining', 'ac': 0, 'an': 56916, 'ac_hemi': 0, 'ac_hom': 0}, {'id': 'amr', 'ac': 0, 'an': 34338, 'ac_hemi': 0, 'ac_hom': 0}, {'id': 'fin', 'ac': 0, 'an': 33574, 'ac_hemi': 0, 'ac_hom': 0}, {'id': 'mid', 'ac': 0, 'an': 4364, 'ac_hemi': 0, 'ac_hom': 0}, {'id': 'nfe', 'ac': 0, 'an': 1070734, 'ac_hemi': 0, 'ac_hom': 0}, {'id': 'sas', 'ac': 0, 'an': 77816, 'ac_hemi': 0, 'ac_hom': 0}, {'id': 'asj', 'ac': 0, 'an': 24368, 'ac_hemi': 0, 'ac_hom': 0}, {'id': 'eas', 'ac': 0, 'an': 32892, 'ac_hemi': 0, 'ac_hom': 0}, {'id': 'afr', 'ac': 0, 'an': 28528, 'ac_hemi': 0, 'ac_hom': 0}]	0	0	0	1515762	[{'id': 'remaining', 'ac': 0, 'an': 59022, 'homozygote_count': 0, 'hemizygote_count': 0}, {'id': 'amr', 'ac': 0, 'an': 49638, 'homozygote_count': 0, 'hemizygote_count': 0}, {'id': 'fin', 'ac': 0, 'an': 44164, 'homozygote_count': 0, 'hemizygote_count': 0}, {'id': 'ami', 'ac': 0, 'an': 912, 'homozygote_count': 0, 'hemizygote_count': 0}, {'id': 'eas', 'ac': 0, 'an': 38056, 'homozygote_count': 0, 'hemizygote_count': 0}, {'id': 'mid', 'ac': 0, 'an': 4656, 'homozygote_count': 0, 'hemizygote_count': 0}, {'id': 'sas', 'ac': 0, 'an': 82648, 'homozygote_count': 0, 'hemizygote_count': 0}, {'id': 'asj', 'ac': 0, 'an': 27838, 'homozygote_count': 0, 'hemizygote_count': 0}, {'id': 'afr', 'ac': 0, 'an': 70096, 'homozygote_count': 0, 'hemizygote_count': 0}, {'id': 'nfe', 'ac': 0, 'an': 1138732, 'homozygote_count': 0, 'hemizygote_count': 0}, {'id': '', 'ac': 0, 'an': 1515762, 'homozygote_count': 0, 'hemizygote_count': 0}]							SMO		0	1515762	0	0	0	NP_005622.1:p.(His63ThrfsTer59)	NC_000007.14:g.129189338del	7	129189336	.	GC	G
7-129189216-TGC-T	[]	frameshift_variant		0	0	0	1016080	0	[{'id': 'remaining', 'ac': 0, 'an': 40978, 'ac_hemi': 0, 'ac_hom': 0}, {'id': 'amr', 'ac': 0, 'an': 7812, 'ac_hemi': 0, 'ac_hom': 0}, {'id': 'fin', 'ac': 0, 'an': 21198, 'ac_hemi': 0, 'ac_hom': 0}, {'id': 'mid', 'ac': 0, 'an': 2830, 'ac_hemi': 0, 'ac_hom': 0}, {'id': 'nfe', 'ac': 0, 'an': 864094, 'ac_hemi': 0, 'ac_hom': 0}, {'id': 'sas', 'ac': 0, 'an': 19790, 'ac_hemi': 0, 'ac_hom': 0}, {'id': 'asj', 'ac': 0, 'an': 13250, 'ac_hemi': 0, 'ac_hom': 0}, {'id': 'eas', 'ac': 0, 'an': 25004, 'ac_hemi': 0, 'ac_hom': 0}, {'id': 'afr', 'ac': 0, 'an': 21124, 'ac_hemi': 0, 'ac_hom': 0}]	0	0	0	1167508	[{'id': 'remaining', 'ac': 0, 'an': 43080, 'homozygote_count': 0, 'hemizygote_count': 0}, {'id': 'amr', 'ac': 0, 'an': 23036, 'homozygote_count': 0, 'hemizygote_count': 0}, {'id': 'fin', 'ac': 0, 'an': 31564, 'homozygote_count': 0, 'hemizygote_count': 0}, {'id': 'ami', 'ac': 0, 'an': 912, 'homozygote_count': 0, 'hemizygote_count': 0}, {'id': 'eas', 'ac': 0, 'an': 30120, 'homozygote_count': 0, 'hemizygote_count': 0}, {'id': 'mid', 'ac': 0, 'an': 3122, 'homozygote_count': 0, 'hemizygote_count': 0}, {'id': 'sas', 'ac': 0, 'an': 24600, 'homozygote_count': 0, 'hemizygote_count': 0}, {'id': 'asj', 'ac': 0, 'an': 16714, 'homozygote_count': 0, 'hemizygote_count': 0}, {'id': 'afr', 'ac': 0, 'an': 62524, 'homozygote_count': 0, 'hemizygote_count': 0}, {'id': 'nfe', 'ac': 0, 'an': 931836, 'homozygote_count': 0, 'hemizygote_count': 0}, {'id': '', 'ac': 0, 'an': 1167508, 'homozygote_count': 0, 'hemizygote_count': 0}]							SMO	remaining	0	43080	0	0	0	NP_005622.1:p.(Leu23GlyfsTer112)	NC_000007.14:g.129189217_129189218del	7	129189216	.	TGC	T
7-129189217-GC-G	[]	frameshift_variant		0	0	0	1018012	0	[{'id': 'remaining', 'ac': 0, 'an': 41072, 'ac_hemi': 0, 'ac_hom': 0}, {'id': 'amr', 'ac': 0, 'an': 7808, 'ac_hemi': 0, 'ac_hom': 0}, {'id': 'fin', 'ac': 0, 'an': 21180, 'ac_hemi': 0, 'ac_hom': 0}, {'id': 'mid', 'ac': 0, 'an': 2840, 'ac_hemi': 0, 'ac_hom': 0}, {'id': 'nfe', 'ac': 0, 'an': 865774, 'ac_hemi': 0, 'ac_hom': 0}, {'id': 'sas', 'ac': 0, 'an': 19978, 'ac_hemi': 0, 'ac_hom': 0}, {'id': 'asj', 'ac': 0, 'an': 13264, 'ac_hemi': 0, 'ac_hom': 0}, {'id': 'eas', 'ac': 0, 'an': 25034, 'ac_hemi': 0, 'ac_hom': 0}, {'id': 'afr', 'ac': 0, 'an': 21062, 'ac_hemi': 0, 'ac_hom': 0}]	0	0	0	1169654	[{'id': 'remaining', 'ac': 0, 'an': 43176, 'homozygote_count': 0, 'hemizygote_count': 0}, {'id': 'amr', 'ac': 0, 'an': 23046, 'homozygote_count': 0, 'hemizygote_count': 0}, {'id': 'fin', 'ac': 0, 'an': 31566, 'homozygote_count': 0, 'hemizygote_count': 0}, {'id': 'ami', 'ac': 0, 'an': 910, 'homozygote_count': 0, 'hemizygote_count': 0}, {'id': 'eas', 'ac': 0, 'an': 30180, 'homozygote_count': 0, 'hemizygote_count': 0}, {'id': 'mid', 'ac': 0, 'an': 3132, 'homozygote_count': 0, 'hemizygote_count': 0}, {'id': 'sas', 'ac': 0, 'an': 24804, 'homozygote_count': 0, 'hemizygote_count': 0}, {'id': 'asj', 'ac': 0, 'an': 16734, 'homozygote_count': 0, 'hemizygote_count': 0}, {'id': 'afr', 'ac': 0, 'an': 62518, 'homozygote_count': 0, 'hemizygote_count': 0}, {'id': 'nfe', 'ac': 0, 'an': 933588, 'homozygote_count': 0, 'hemizygote_count': 0}, {'id': '', 'ac': 0, 'an': 1169654, 'homozygote_count': 0, 'hemizygote_count': 0}]							SMO	ami	0	910	0	0	0	NP_005622.1:p.(Leu23TrpfsTer32)	NC_000007.14:g.129189218del	7	129189217	.	GC	G
7-129189215-CT-C	[]	frameshift_variant		0	0	0	1016164	0	[{'id': 'remaining', 'ac': 0, 'an': 40990, 'ac_hemi': 0, 'ac_hom': 0}, {'id': 'amr', 'ac': 0, 'an': 7820, 'ac_hemi': 0, 'ac_hom': 0}, {'id': 'fin', 'ac': 0, 'an': 21192, 'ac_hemi': 0, 'ac_hom': 0}, {'id': 'mid', 'ac': 0, 'an': 2838, 'ac_hemi': 0, 'ac_hom': 0}, {'id': 'nfe', 'ac': 0, 'an': 864176, 'ac_hemi': 0, 'ac_hom': 0}, {'id': 'sas', 'ac': 0, 'an': 19762, 'ac_hemi': 0, 'ac_hom': 0}, {'id': 'asj', 'ac': 0, 'an': 13254, 'ac_hemi': 0, 'ac_hom': 0}, {'id': 'eas', 'ac': 0, 'an': 24998, 'ac_hemi': 0, 'ac_hom': 0}, {'id': 'afr', 'ac': 0, 'an': 21134, 'ac_hemi': 0, 'ac_hom': 0}]	0	0	0	1167856	[{'id': 'remaining', 'ac': 0, 'an': 43094, 'homozygote_count': 0, 'hemizygote_count': 0}, {'id': 'amr', 'ac': 0, 'an': 23048, 'homozygote_count': 0, 'hemizygote_count': 0}, {'id': 'fin', 'ac': 0, 'an': 31582, 'homozygote_count': 0, 'hemizygote_count': 0}, {'id': 'ami', 'ac': 0, 'an': 912, 'homozygote_count': 0, 'hemizygote_count': 0}, {'id': 'eas', 'ac': 0, 'an': 30148, 'homozygote_count': 0, 'hemizygote_count': 0}, {'id': 'mid', 'ac': 0, 'an': 3130, 'homozygote_count': 0, 'hemizygote_count': 0}, {'id': 'sas', 'ac': 0, 'an': 24592, 'homozygote_count': 0, 'hemizygote_count': 0}, {'id': 'asj', 'ac': 0, 'an': 16722, 'homozygote_count': 0, 'hemizygote_count': 0}, {'id': 'afr', 'ac': 0, 'an': 62612, 'homozygote_count': 0, 'hemizygote_count': 0}, {'id': 'nfe', 'ac': 0, 'an': 932016, 'homozygote_count': 0, 'hemizygote_count': 0}, {'id': '', 'ac': 0, 'an': 1167856, 'homozygote_count': 0, 'hemizygote_count': 0}]							SMO		0	1167856	0	0	0	NP_005622.1:p.(Leu22ArgfsTer33)	NC_000007.14:g.129189216del	7	129189215	.	CT	C
7-129189219-T-TG	[]	frameshift_variant		0	0	0	993558	0	[{'id': 'remaining', 'ac': 0, 'an': 40282, 'ac_hemi': 0, 'ac_hom': 0}, {'id': 'amr', 'ac': 0, 'an': 7668, 'ac_hemi': 0, 'ac_hom': 0}, {'id': 'fin', 'ac': 0, 'an': 20402, 'ac_hemi': 0, 'ac_hom': 0}, {'id': 'mid', 'ac': 0, 'an': 2784, 'ac_hemi': 0, 'ac_hom': 0}, {'id': 'nfe', 'ac': 0, 'an': 844516, 'ac_hemi': 0, 'ac_hom': 0}, {'id': 'sas', 'ac': 0, 'an': 19612, 'ac_hemi': 0, 'ac_hom': 0}, {'id': 'asj', 'ac': 0, 'an': 13064, 'ac_hemi': 0, 'ac_hom': 0}, {'id': 'eas', 'ac': 0, 'an': 24916, 'ac_hemi': 0, 'ac_hom': 0}, {'id': 'afr', 'ac': 0, 'an': 20314, 'ac_hemi': 0, 'ac_hom': 0}]	0	0	0	1144448	[{'id': 'remaining', 'ac': 0, 'an': 42372, 'homozygote_count': 0, 'hemizygote_count': 0}, {'id': 'amr', 'ac': 0, 'an': 22882, 'homozygote_count': 0, 'hemizygote_count': 0}, {'id': 'fin', 'ac': 0, 'an': 30730, 'homozygote_count': 0, 'hemizygote_count': 0}, {'id': 'ami', 'ac': 0, 'an': 904, 'homozygote_count': 0, 'hemizygote_count': 0}, {'id': 'eas', 'ac': 0, 'an': 30004, 'homozygote_count': 0, 'hemizygote_count': 0}, {'id': 'mid', 'ac': 0, 'an': 3072, 'homozygote_count': 0, 'hemizygote_count': 0}, {'id': 'sas', 'ac': 0, 'an': 24412, 'homozygote_count': 0, 'hemizygote_count': 0}, {'id': 'asj', 'ac': 0, 'an': 16526, 'homozygote_count': 0, 'hemizygote_count': 0}, {'id': 'afr', 'ac': 0, 'an': 61430, 'homozygote_count': 0, 'hemizygote_count': 0}, {'id': 'nfe', 'ac': 0, 'an': 912116, 'homozygote_count': 0, 'hemizygote_count': 0}, {'id': '', 'ac': 0, 'an': 1144448, 'homozygote_count': 0, 'hemizygote_count': 0}]							SMO		0	1144448	0	0	0	NP_005622.1:p.(Asp25GlyfsTer111)	NC_000007.14:g.129189224dup	7	129189219	.	T	TG
7-129189406-CG-C	[]	frameshift_variant		0	0	0	1385790	0	[{'id': 'remaining', 'ac': 0, 'an': 57864, 'ac_hemi': 0, 'ac_hom': 0}, {'id': 'amr', 'ac': 0, 'an': 35690, 'ac_hemi': 0, 'ac_hom': 0}, {'id': 'fin', 'ac': 0, 'an': 36594, 'ac_hemi': 0, 'ac_hom': 0}, {'id': 'mid', 'ac': 0, 'an': 5362, 'ac_hemi': 0, 'ac_hom': 0}, {'id': 'nfe', 'ac': 0, 'an': 1078686, 'ac_hemi': 0, 'ac_hom': 0}, {'id': 'sas', 'ac': 0, 'an': 79204, 'ac_hemi': 0, 'ac_hom': 0}, {'id': 'asj', 'ac': 0, 'an': 25162, 'ac_hemi': 0, 'ac_hom': 0}, {'id': 'eas', 'ac': 0, 'an': 35692, 'ac_hemi': 0, 'ac_hom': 0}, {'id': 'afr', 'ac': 0, 'an': 31536, 'ac_hemi': 0, 'ac_hom': 0}]	0	0	0	1538082	[{'id': 'remaining', 'ac': 0, 'an': 59980, 'homozygote_count': 0, 'hemizygote_count': 0}, {'id': 'amr', 'ac': 0, 'an': 50998, 'homozygote_count': 0, 'hemizygote_count': 0}, {'id': 'fin', 'ac': 0, 'an': 47214, 'homozygote_count': 0, 'hemizygote_count': 0}, {'id': 'ami', 'ac': 0, 'an': 912, 'homozygote_count': 0, 'hemizygote_count': 0}, {'id': 'eas', 'ac': 0, 'an': 40850, 'homozygote_count': 0, 'hemizygote_count': 0}, {'id': 'mid', 'ac': 0, 'an': 5656, 'homozygote_count': 0, 'hemizygote_count': 0}, {'id': 'sas', 'ac': 0, 'an': 84034, 'homozygote_count': 0, 'hemizygote_count': 0}, {'id': 'asj', 'ac': 0, 'an': 28634, 'homozygote_count': 0, 'hemizygote_count': 0}, {'id': 'afr', 'ac': 0, 'an': 73104, 'homozygote_count': 0, 'hemizygote_count': 0}, {'id': 'nfe', 'ac': 0, 'an': 1146700, 'homozygote_count': 0, 'hemizygote_count': 0}, {'id': '', 'ac': 0, 'an': 1538082, 'homozygote_count': 0, 'hemizygote_count': 0}]							SMO		0	1538082	0	0	0	NP_005622.1:p.(Ala87ProfsTer35)	NC_000007.14:g.129189410del	7	129189406	.	CG	C
7-129189431-G-T	['rs924171569']	nonsense		0	0	0	1386548	0	[{'id': 'remaining', 'ac': 0, 'an': 57878, 'ac_hemi': 0, 'ac_hom': 0}, {'id': 'amr', 'ac': 0, 'an': 35692, 'ac_hemi': 0, 'ac_hom': 0}, {'id': 'fin', 'ac': 0, 'an': 37064, 'ac_hemi': 0, 'ac_hom': 0}, {'id': 'mid', 'ac': 0, 'an': 5464, 'ac_hemi': 0, 'ac_hom': 0}, {'id': 'nfe', 'ac': 0, 'an': 1078784, 'ac_hemi': 0, 'ac_hom': 0}, {'id': 'sas', 'ac': 0, 'an': 79210, 'ac_hemi': 0, 'ac_hom': 0}, {'id': 'asj', 'ac': 0, 'an': 25172, 'ac_hemi': 0, 'ac_hom': 0}, {'id': 'eas', 'ac': 0, 'an': 35716, 'ac_hemi': 0, 'ac_hom': 0}, {'id': 'afr', 'ac': 0, 'an': 31568, 'ac_hemi': 0, 'ac_hom': 0}]	0	0	0	1538866	[{'id': 'remaining', 'ac': 0, 'an': 59992, 'homozygote_count': 0, 'hemizygote_count': 0}, {'id': 'amr', 'ac': 0, 'an': 51000, 'homozygote_count': 0, 'hemizygote_count': 0}, {'id': 'fin', 'ac': 0, 'an': 47688, 'homozygote_count': 0, 'hemizygote_count': 0}, {'id': 'ami', 'ac': 0, 'an': 912, 'homozygote_count': 0, 'hemizygote_count': 0}, {'id': 'eas', 'ac': 0, 'an': 40896, 'homozygote_count': 0, 'hemizygote_count': 0}, {'id': 'mid', 'ac': 0, 'an': 5758, 'homozygote_count': 0, 'hemizygote_count': 0}, {'id': 'sas', 'ac': 0, 'an': 84042, 'homozygote_count': 0, 'hemizygote_count': 0}, {'id': 'asj', 'ac': 0, 'an': 28640, 'homozygote_count': 0, 'hemizygote_count': 0}, {'id': 'afr', 'ac': 0, 'an': 73150, 'homozygote_count': 0, 'hemizygote_count': 0}, {'id': 'nfe', 'ac': 0, 'an': 1146788, 'homozygote_count': 0, 'hemizygote_count': 0}, {'id': '', 'ac': 0, 'an': 1538866, 'homozygote_count': 0, 'hemizygote_count': 0}]							SMO	afr	0	73150	0	0	0	NP_005622.1:p.(Gly94Ter)	NC_000007.14:g.129189431G>T	7	129189431	.	G	T
7-129189406-C-A	[]	nonsense		0	0	0	1385790	0	[{'id': 'remaining', 'ac': 0, 'an': 57864, 'ac_hemi': 0, 'ac_hom': 0}, {'id': 'amr', 'ac': 0, 'an': 35690, 'ac_hemi': 0, 'ac_hom': 0}, {'id': 'fin', 'ac': 0, 'an': 36594, 'ac_hemi': 0, 'ac_hom': 0}, {'id': 'mid', 'ac': 0, 'an': 5362, 'ac_hemi': 0, 'ac_hom': 0}, {'id': 'nfe', 'ac': 0, 'an': 1078686, 'ac_hemi': 0, 'ac_hom': 0}, {'id': 'sas', 'ac': 0, 'an': 79204, 'ac_hemi': 0, 'ac_hom': 0}, {'id': 'asj', 'ac': 0, 'an': 25162, 'ac_hemi': 0, 'ac_hom': 0}, {'id': 'eas', 'ac': 0, 'an': 35692, 'ac_hemi': 0, 'ac_hom': 0}, {'id': 'afr', 'ac': 0, 'an': 31536, 'ac_hemi': 0, 'ac_hom': 0}]	0	0	0	1538082	[{'id': 'remaining', 'ac': 0, 'an': 59980, 'homozygote_count': 0, 'hemizygote_count': 0}, {'id': 'amr', 'ac': 0, 'an': 50998, 'homozygote_count': 0, 'hemizygote_count': 0}, {'id': 'fin', 'ac': 0, 'an': 47214, 'homozygote_count': 0, 'hemizygote_count': 0}, {'id': 'ami', 'ac': 0, 'an': 912, 'homozygote_count': 0, 'hemizygote_count': 0}, {'id': 'eas', 'ac': 0, 'an': 40850, 'homozygote_count': 0, 'hemizygote_count': 0}, {'id': 'mid', 'ac': 0, 'an': 5656, 'homozygote_count': 0, 'hemizygote_count': 0}, {'id': 'sas', 'ac': 0, 'an': 84034, 'homozygote_count': 0, 'hemizygote_count': 0}, {'id': 'asj', 'ac': 0, 'an': 28634, 'homozygote_count': 0, 'hemizygote_count': 0}, {'id': 'afr', 'ac': 0, 'an': 73104, 'homozygote_count': 0, 'hemizygote_count': 0}, {'id': 'nfe', 'ac': 0, 'an': 1146700, 'homozygote_count': 0, 'hemizygote_count': 0}, {'id': '', 'ac': 0, 'an': 1538082, 'homozygote_count': 0, 'hemizygote_count': 0}]							SMO	nfe	0	1146700	0	0	0	NP_005622.1:p.(Tyr85Ter)	NC_000007.14:g.129189406C>A	7	129189406	.	C	A
7-129189437-TC-T	[]	frameshift_variant		0	0	0	1386576	0	[{'id': 'remaining', 'ac': 0, 'an': 57874, 'ac_hemi': 0, 'ac_hom': 0}, {'id': 'amr', 'ac': 0, 'an': 35696, 'ac_hemi': 0, 'ac_hom': 0}, {'id': 'fin', 'ac': 0, 'an': 37084, 'ac_hemi': 0, 'ac_hom': 0}, {'id': 'mid', 'ac': 0, 'an': 5452, 'ac_hemi': 0, 'ac_hom': 0}, {'id': 'nfe', 'ac': 0, 'an': 1078792, 'ac_hemi': 0, 'ac_hom': 0}, {'id': 'sas', 'ac': 0, 'an': 79210, 'ac_hemi': 0, 'ac_hom': 0}, {'id': 'asj', 'ac': 0, 'an': 25174, 'ac_hemi': 0, 'ac_hom': 0}, {'id': 'eas', 'ac': 0, 'an': 35720, 'ac_hemi': 0, 'ac_hom': 0}, {'id': 'afr', 'ac': 0, 'an': 31574, 'ac_hemi': 0, 'ac_hom': 0}]	0	0	0	1538734	[{'id': 'remaining', 'ac': 0, 'an': 59986, 'homozygote_count': 0, 'hemizygote_count': 0}, {'id': 'amr', 'ac': 0, 'an': 50988, 'homozygote_count': 0, 'hemizygote_count': 0}, {'id': 'fin', 'ac': 0, 'an': 47696, 'homozygote_count': 0, 'hemizygote_count': 0}, {'id': 'ami', 'ac': 0, 'an': 912, 'homozygote_count': 0, 'hemizygote_count': 0}, {'id': 'eas', 'ac': 0, 'an': 40852, 'homozygote_count': 0, 'hemizygote_count': 0}, {'id': 'mid', 'ac': 0, 'an': 5746, 'homozygote_count': 0, 'hemizygote_count': 0}, {'id': 'sas', 'ac': 0, 'an': 84040, 'homozygote_count': 0, 'hemizygote_count': 0}, {'id': 'asj', 'ac': 0, 'an': 28642, 'homozygote_count': 0, 'hemizygote_count': 0}, {'id': 'afr', 'ac': 0, 'an': 73080, 'homozygote_count': 0, 'hemizygote_count': 0}, {'id': 'nfe', 'ac': 0, 'an': 1146792, 'homozygote_count': 0, 'hemizygote_count': 0}, {'id': '', 'ac': 0, 'an': 1538734, 'homozygote_count': 0, 'hemizygote_count': 0}]							SMO	remaining	0	59986	0	0	0	NP_005622.1:p.(Ser96TrpfsTer26)	NC_000007.14:g.129189438del	7	129189437	.	TC	T
7-129189438-C-A	['rs1793449761']	nonsense		0	0	0	1386580	0	[{'id': 'remaining', 'ac': 0, 'an': 57876, 'ac_hemi': 0, 'ac_hom': 0}, {'id': 'amr', 'ac': 0, 'an': 35696, 'ac_hemi': 0, 'ac_hom': 0}, {'id': 'fin', 'ac': 0, 'an': 37070, 'ac_hemi': 0, 'ac_hom': 0}, {'id': 'mid', 'ac': 0, 'an': 5456, 'ac_hemi': 0, 'ac_hom': 0}, {'id': 'nfe', 'ac': 0, 'an': 1078804, 'ac_hemi': 0, 'ac_hom': 0}, {'id': 'sas', 'ac': 0, 'an': 79208, 'ac_hemi': 0, 'ac_hom': 0}, {'id': 'asj', 'ac': 0, 'an': 25174, 'ac_hemi': 0, 'ac_hom': 0}, {'id': 'eas', 'ac': 0, 'an': 35722, 'ac_hemi': 0, 'ac_hom': 0}, {'id': 'afr', 'ac': 0, 'an': 31574, 'ac_hemi': 0, 'ac_hom': 0}]	0	0	0	1538880	[{'id': 'remaining', 'ac': 0, 'an': 59988, 'homozygote_count': 0, 'hemizygote_count': 0}, {'id': 'amr', 'ac': 0, 'an': 51000, 'homozygote_count': 0, 'hemizygote_count': 0}, {'id': 'fin', 'ac': 0, 'an': 47692, 'homozygote_count': 0, 'hemizygote_count': 0}, {'id': 'ami', 'ac': 0, 'an': 912, 'homozygote_count': 0, 'hemizygote_count': 0}, {'id': 'eas', 'ac': 0, 'an': 40902, 'homozygote_count': 0, 'hemizygote_count': 0}, {'id': 'mid', 'ac': 0, 'an': 5750, 'homozygote_count': 0, 'hemizygote_count': 0}, {'id': 'sas', 'ac': 0, 'an': 84042, 'homozygote_count': 0, 'hemizygote_count': 0}, {'id': 'asj', 'ac': 0, 'an': 28642, 'homozygote_count': 0, 'hemizygote_count': 0}, {'id': 'afr', 'ac': 0, 'an': 73140, 'homozygote_count': 0, 'hemizygote_count': 0}, {'id': 'nfe', 'ac': 0, 'an': 1146812, 'homozygote_count': 0, 'hemizygote_count': 0}, {'id': '', 'ac': 0, 'an': 1538880, 'homozygote_count': 0, 'hemizygote_count': 0}]							SMO		0	1538880	0	0	0	NP_005622.1:p.(Ser96Ter)	NC_000007.14:g.129189438C>A	7	129189438	.	C	A
7-129189359-TGC-T	[]	frameshift_variant		0	0	0	1377584	0	[{'id': 'remaining', 'ac': 0, 'an': 57546, 'ac_hemi': 0, 'ac_hom': 0}, {'id': 'amr', 'ac': 0, 'an': 35484, 'ac_hemi': 0, 'ac_hom': 0}, {'id': 'fin', 'ac': 0, 'an': 34264, 'ac_hemi': 0, 'ac_hom': 0}, {'id': 'mid', 'ac': 0, 'an': 4706, 'ac_hemi': 0, 'ac_hom': 0}, {'id': 'nfe', 'ac': 0, 'an': 1076354, 'ac_hemi': 0, 'ac_hom': 0}, {'id': 'sas', 'ac': 0, 'an': 78944, 'ac_hemi': 0, 'ac_hom': 0}, {'id': 'asj', 'ac': 0, 'an': 24932, 'ac_hemi': 0, 'ac_hom': 0}, {'id': 'eas', 'ac': 0, 'an': 34906, 'ac_hemi': 0, 'ac_hom': 0}, {'id': 'afr', 'ac': 0, 'an': 30448, 'ac_hemi': 0, 'ac_hom': 0}]	0	0	0	1529764	[{'id': 'remaining', 'ac': 0, 'an': 59658, 'homozygote_count': 0, 'hemizygote_count': 0}, {'id': 'amr', 'ac': 0, 'an': 50784, 'homozygote_count': 0, 'hemizygote_count': 0}, {'id': 'fin', 'ac': 0, 'an': 44854, 'homozygote_count': 0, 'hemizygote_count': 0}, {'id': 'ami', 'ac': 0, 'an': 912, 'homozygote_count': 0, 'hemizygote_count': 0}, {'id': 'eas', 'ac': 0, 'an': 40056, 'homozygote_count': 0, 'hemizygote_count': 0}, {'id': 'mid', 'ac': 0, 'an': 5000, 'homozygote_count': 0, 'hemizygote_count': 0}, {'id': 'sas', 'ac': 0, 'an': 83776, 'homozygote_count': 0, 'hemizygote_count': 0}, {'id': 'asj', 'ac': 0, 'an': 28404, 'homozygote_count': 0, 'hemizygote_count': 0}, {'id': 'afr', 'ac': 0, 'an': 71982, 'homozygote_count': 0, 'hemizygote_count': 0}, {'id': 'nfe', 'ac': 0, 'an': 1144338, 'homozygote_count': 0, 'hemizygote_count': 0}, {'id': '', 'ac': 0, 'an': 1529764, 'homozygote_count': 0, 'hemizygote_count': 0}]							SMO		0	1529764	0	0	0	NP_005622.1:p.(Cys70Ter)	NC_000007.14:g.129189361_129189362del	7	129189359	.	TGC	T
7-129189362-G-T	['rs1793447500']	nonsense		0	0	0	1377810	0	[{'id': 'remaining', 'ac': 0, 'an': 57546, 'ac_hemi': 0, 'ac_hom': 0}, {'id': 'amr', 'ac': 0, 'an': 35482, 'ac_hemi': 0, 'ac_hom': 0}, {'id': 'fin', 'ac': 0, 'an': 34382, 'ac_hemi': 0, 'ac_hom': 0}, {'id': 'mid', 'ac': 0, 'an': 4770, 'ac_hemi': 0, 'ac_hom': 0}, {'id': 'nfe', 'ac': 0, 'an': 1076380, 'ac_hemi': 0, 'ac_hom': 0}, {'id': 'sas', 'ac': 0, 'an': 78960, 'ac_hemi': 0, 'ac_hom': 0}, {'id': 'asj', 'ac': 0, 'an': 24928, 'ac_hemi': 0, 'ac_hom': 0}, {'id': 'eas', 'ac': 0, 'an': 34914, 'ac_hemi': 0, 'ac_hom': 0}, {'id': 'afr', 'ac': 0, 'an': 30448, 'ac_hemi': 0, 'ac_hom': 0}]	0	0	0	1530088	[{'id': 'remaining', 'ac': 0, 'an': 59654, 'homozygote_count': 0, 'hemizygote_count': 0}, {'id': 'amr', 'ac': 0, 'an': 50788, 'homozygote_count': 0, 'hemizygote_count': 0}, {'id': 'fin', 'ac': 0, 'an': 44984, 'homozygote_count': 0, 'hemizygote_count': 0}, {'id': 'ami', 'ac': 0, 'an': 912, 'homozygote_count': 0, 'hemizygote_count': 0}, {'id': 'eas', 'ac': 0, 'an': 40076, 'homozygote_count': 0, 'hemizygote_count': 0}, {'id': 'mid', 'ac': 0, 'an': 5064, 'homozygote_count': 0, 'hemizygote_count': 0}, {'id': 'sas', 'ac': 0, 'an': 83792, 'homozygote_count': 0, 'hemizygote_count': 0}, {'id': 'asj', 'ac': 0, 'an': 28400, 'homozygote_count': 0, 'hemizygote_count': 0}, {'id': 'afr', 'ac': 0, 'an': 72032, 'homozygote_count': 0, 'hemizygote_count': 0}, {'id': 'nfe', 'ac': 0, 'an': 1144386, 'homozygote_count': 0, 'hemizygote_count': 0}, {'id': '', 'ac': 0, 'an': 1530088, 'homozygote_count': 0, 'hemizygote_count': 0}]							SMO	nfe	0	1144386	0	0	0	NP_005622.1:p.(Glu71Ter)	NC_000007.14:g.129189362G>T	7	129189362	.	G	T
7-129189376-C-A	['rs2150638261']	nonsense		0	0	0	1382312	0	[{'id': 'remaining', 'ac': 0, 'an': 57750, 'ac_hemi': 0, 'ac_hom': 0}, {'id': 'amr', 'ac': 0, 'an': 35642, 'ac_hemi': 0, 'ac_hom': 0}, {'id': 'fin', 'ac': 0, 'an': 35194, 'ac_hemi': 0, 'ac_hom': 0}, {'id': 'mid', 'ac': 0, 'an': 5098, 'ac_hemi': 0, 'ac_hom': 0}, {'id': 'nfe', 'ac': 0, 'an': 1077858, 'ac_hemi': 0, 'ac_hom': 0}, {'id': 'sas', 'ac': 0, 'an': 79132, 'ac_hemi': 0, 'ac_hom': 0}, {'id': 'asj', 'ac': 0, 'an': 25086, 'ac_hemi': 0, 'ac_hom': 0}, {'id': 'eas', 'ac': 0, 'an': 35414, 'ac_hemi': 0, 'ac_hom': 0}, {'id': 'afr', 'ac': 0, 'an': 31138, 'ac_hemi': 0, 'ac_hom': 0}]	0	0	0	1534624	[{'id': 'remaining', 'ac': 0, 'an': 59866, 'homozygote_count': 0, 'hemizygote_count': 0}, {'id': 'amr', 'ac': 0, 'an': 50946, 'homozygote_count': 0, 'hemizygote_count': 0}, {'id': 'fin', 'ac': 0, 'an': 45808, 'homozygote_count': 0, 'hemizygote_count': 0}, {'id': 'ami', 'ac': 0, 'an': 912, 'homozygote_count': 0, 'hemizygote_count': 0}, {'id': 'eas', 'ac': 0, 'an': 40584, 'homozygote_count': 0, 'hemizygote_count': 0}, {'id': 'mid', 'ac': 0, 'an': 5392, 'homozygote_count': 0, 'hemizygote_count': 0}, {'id': 'sas', 'ac': 0, 'an': 83964, 'homozygote_count': 0, 'hemizygote_count': 0}, {'id': 'asj', 'ac': 0, 'an': 28558, 'homozygote_count': 0, 'hemizygote_count': 0}, {'id': 'afr', 'ac': 0, 'an': 72732, 'homozygote_count': 0, 'hemizygote_count': 0}, {'id': 'nfe', 'ac': 0, 'an': 1145862, 'homozygote_count': 0, 'hemizygote_count': 0}, {'id': '', 'ac': 0, 'an': 1534624, 'homozygote_count': 0, 'hemizygote_count': 0}]							SMO	remaining	0	59866	0	0	0	NP_005622.1:p.(Tyr75Ter)	NC_000007.14:g.129189376C>A	7	129189376	.	C	A
7-129189393-C-A	['rs2150638295']	nonsense		0	0	0	1384204	0	[{'id': 'remaining', 'ac': 0, 'an': 57814, 'ac_hemi': 0, 'ac_hom': 0}, {'id': 'amr', 'ac': 0, 'an': 35662, 'ac_hemi': 0, 'ac_hom': 0}, {'id': 'fin', 'ac': 0, 'an': 36034, 'ac_hemi': 0, 'ac_hom': 0}, {'id': 'mid', 'ac': 0, 'an': 5254, 'ac_hemi': 0, 'ac_hom': 0}, {'id': 'nfe', 'ac': 0, 'an': 1078306, 'ac_hemi': 0, 'ac_hom': 0}, {'id': 'sas', 'ac': 0, 'an': 79180, 'ac_hemi': 0, 'ac_hom': 0}, {'id': 'asj', 'ac': 0, 'an': 25122, 'ac_hemi': 0, 'ac_hom': 0}, {'id': 'eas', 'ac': 0, 'an': 35544, 'ac_hemi': 0, 'ac_hom': 0}, {'id': 'afr', 'ac': 0, 'an': 31288, 'ac_hemi': 0, 'ac_hom': 0}]	0	0	0	1536516	[{'id': 'remaining', 'ac': 0, 'an': 59930, 'homozygote_count': 0, 'hemizygote_count': 0}, {'id': 'amr', 'ac': 0, 'an': 50970, 'homozygote_count': 0, 'hemizygote_count': 0}, {'id': 'fin', 'ac': 0, 'an': 46660, 'homozygote_count': 0, 'hemizygote_count': 0}, {'id': 'ami', 'ac': 0, 'an': 912, 'homozygote_count': 0, 'hemizygote_count': 0}, {'id': 'eas', 'ac': 0, 'an': 40710, 'homozygote_count': 0, 'hemizygote_count': 0}, {'id': 'mid', 'ac': 0, 'an': 5548, 'homozygote_count': 0, 'hemizygote_count': 0}, {'id': 'sas', 'ac': 0, 'an': 84008, 'homozygote_count': 0, 'hemizygote_count': 0}, {'id': 'asj', 'ac': 0, 'an': 28594, 'homozygote_count': 0, 'hemizygote_count': 0}, {'id': 'afr', 'ac': 0, 'an': 72866, 'homozygote_count': 0, 'hemizygote_count': 0}, {'id': 'nfe', 'ac': 0, 'an': 1146318, 'homozygote_count': 0, 'hemizygote_count': 0}, {'id': '', 'ac': 0, 'an': 1536516, 'homozygote_count': 0, 'hemizygote_count': 0}]							SMO		0	1536516	0	0	0	NP_005622.1:p.(Ser81Ter)	NC_000007.14:g.129189393C>A	7	129189393	.	C	A
7-129189385-C-A	[]	nonsense		0	0	0	1383412	0	[{'id': 'remaining', 'ac': 0, 'an': 57796, 'ac_hemi': 0, 'ac_hom': 0}, {'id': 'amr', 'ac': 0, 'an': 35666, 'ac_hemi': 0, 'ac_hom': 0}, {'id': 'fin', 'ac': 0, 'an': 35610, 'ac_hemi': 0, 'ac_hom': 0}, {'id': 'mid', 'ac': 0, 'an': 5184, 'ac_hemi': 0, 'ac_hom': 0}, {'id': 'nfe', 'ac': 0, 'an': 1078136, 'ac_hemi': 0, 'ac_hom': 0}, {'id': 'sas', 'ac': 0, 'an': 79178, 'ac_hemi': 0, 'ac_hom': 0}, {'id': 'asj', 'ac': 0, 'an': 25110, 'ac_hemi': 0, 'ac_hom': 0}, {'id': 'eas', 'ac': 0, 'an': 35516, 'ac_hemi': 0, 'ac_hom': 0}, {'id': 'afr', 'ac': 0, 'an': 31216, 'ac_hemi': 0, 'ac_hom': 0}]	0	0	0	1535736	[{'id': 'remaining', 'ac': 0, 'an': 59912, 'homozygote_count': 0, 'hemizygote_count': 0}, {'id': 'amr', 'ac': 0, 'an': 50972, 'homozygote_count': 0, 'hemizygote_count': 0}, {'id': 'fin', 'ac': 0, 'an': 46232, 'homozygote_count': 0, 'hemizygote_count': 0}, {'id': 'ami', 'ac': 0, 'an': 912, 'homozygote_count': 0, 'hemizygote_count': 0}, {'id': 'eas', 'ac': 0, 'an': 40692, 'homozygote_count': 0, 'hemizygote_count': 0}, {'id': 'mid', 'ac': 0, 'an': 5478, 'homozygote_count': 0, 'hemizygote_count': 0}, {'id': 'sas', 'ac': 0, 'an': 84010, 'homozygote_count': 0, 'hemizygote_count': 0}, {'id': 'asj', 'ac': 0, 'an': 28580, 'homozygote_count': 0, 'hemizygote_count': 0}, {'id': 'afr', 'ac': 0, 'an': 72808, 'homozygote_count': 0, 'hemizygote_count': 0}, {'id': 'nfe', 'ac': 0, 'an': 1146140, 'homozygote_count': 0, 'hemizygote_count': 0}, {'id': '', 'ac': 0, 'an': 1535736, 'homozygote_count': 0, 'hemizygote_count': 0}]							SMO		0	1535736	0	0	0	NP_005622.1:p.(Cys78Ter)	NC_000007.14:g.129189385C>A	7	129189385	.	C	A
11-32392019-CGGGA-C	[]	frameshift_variant								0	0	0	1575510	[{'id': 'remaining', 'ac': 0, 'an': 61332, 'homozygote_count': 0, 'hemizygote_count': 0}, {'id': 'amr', 'ac': 0, 'an': 56388, 'homozygote_count': 0, 'hemizygote_count': 0}, {'id': 'fin', 'ac': 0, 'an': 62620, 'homozygote_count': 0, 'hemizygote_count': 0}, {'id': 'ami', 'ac': 0, 'an': 766, 'homozygote_count': 0, 'hemizygote_count': 0}, {'id': 'eas', 'ac': 0, 'an': 43442, 'homozygote_count': 0, 'hemizygote_count': 0}, {'id': 'mid', 'ac': 0, 'an': 5900, 'homozygote_count': 0, 'hemizygote_count': 0}, {'id': 'sas', 'ac': 0, 'an': 87564, 'homozygote_count': 0, 'hemizygote_count': 0}, {'id': 'asj', 'ac': 0, 'an': 28836, 'homozygote_count': 0, 'hemizygote_count': 0}, {'id': 'afr', 'ac': 0, 'an': 67442, 'homozygote_count': 0, 'hemizygote_count': 0}, {'id': 'nfe', 'ac': 0, 'an': 1161220, 'homozygote_count': 0, 'hemizygote_count': 0}, {'id': '', 'ac': 0, 'an': 1575510, 'homozygote_count': 0, 'hemizygote_count': 0}]	0	0	0	129402	0	[{'id': 'remaining', 'ac': 0, 'an': 1768, 'ac_hemi': 0, 'ac_hom': 0}, {'id': 'amr', 'ac': 0, 'an': 13508, 'ac_hemi': 0, 'ac_hom': 0}, {'id': 'fin', 'ac': 0, 'an': 9500, 'ac_hemi': 0, 'ac_hom': 0}, {'id': 'ami', 'ac': 0, 'an': 766, 'ac_hemi': 0, 'ac_hom': 0}, {'id': 'eas', 'ac': 0, 'an': 4242, 'ac_hemi': 0, 'ac_hom': 0}, {'id': 'mid', 'ac': 0, 'an': 200, 'ac_hemi': 0, 'ac_hom': 0}, {'id': 'sas', 'ac': 0, 'an': 3882, 'ac_hemi': 0, 'ac_hom': 0}, {'id': 'asj', 'ac': 0, 'an': 3008, 'ac_hemi': 0, 'ac_hom': 0}, {'id': 'afr', 'ac': 0, 'an': 34282, 'ac_hemi': 0, 'ac_hom': 0}, {'id': 'nfe', 'ac': 0, 'an': 58246, 'ac_hemi': 0, 'ac_hom': 0}]	WT1		0	1575510	0	0	0	NP_077744.4:p.(Ser466GlyfsTer5)	NC_000011.10:g.32392021_32392024del	11	32392019	.	CGGGA	C
11-32392020-GGGAGA-G	[]	frameshift_variant								0	0	0	1587706	[{'id': 'remaining', 'ac': 0, 'an': 61660, 'homozygote_count': 0, 'hemizygote_count': 0}, {'id': 'amr', 'ac': 0, 'an': 57346, 'homozygote_count': 0, 'hemizygote_count': 0}, {'id': 'fin', 'ac': 0, 'an': 63186, 'homozygote_count': 0, 'hemizygote_count': 0}, {'id': 'ami', 'ac': 0, 'an': 854, 'homozygote_count': 0, 'hemizygote_count': 0}, {'id': 'eas', 'ac': 0, 'an': 44076, 'homozygote_count': 0, 'hemizygote_count': 0}, {'id': 'mid', 'ac': 0, 'an': 5986, 'homozygote_count': 0, 'hemizygote_count': 0}, {'id': 'sas', 'ac': 0, 'an': 88710, 'homozygote_count': 0, 'hemizygote_count': 0}, {'id': 'asj', 'ac': 0, 'an': 29084, 'homozygote_count': 0, 'hemizygote_count': 0}, {'id': 'afr', 'ac': 0, 'an': 69648, 'homozygote_count': 0, 'hemizygote_count': 0}, {'id': 'nfe', 'ac': 0, 'an': 1167156, 'homozygote_count': 0, 'hemizygote_count': 0}, {'id': '', 'ac': 0, 'an': 1587706, 'homozygote_count': 0, 'hemizygote_count': 0}]	0	0	0	136260	0	[{'id': 'remaining', 'ac': 0, 'an': 1816, 'ac_hemi': 0, 'ac_hom': 0}, {'id': 'amr', 'ac': 0, 'an': 13848, 'ac_hemi': 0, 'ac_hom': 0}, {'id': 'fin', 'ac': 0, 'an': 9992, 'ac_hemi': 0, 'ac_hom': 0}, {'id': 'ami', 'ac': 0, 'an': 854, 'ac_hemi': 0, 'ac_hom': 0}, {'id': 'eas', 'ac': 0, 'an': 4622, 'ac_hemi': 0, 'ac_hom': 0}, {'id': 'mid', 'ac': 0, 'an': 256, 'ac_hemi': 0, 'ac_hom': 0}, {'id': 'sas', 'ac': 0, 'an': 4156, 'ac_hemi': 0, 'ac_hom': 0}, {'id': 'asj', 'ac': 0, 'an': 3116, 'ac_hemi': 0, 'ac_hom': 0}, {'id': 'afr', 'ac': 0, 'an': 36254, 'ac_hemi': 0, 'ac_hom': 0}, {'id': 'nfe', 'ac': 0, 'an': 61346, 'ac_hemi': 0, 'ac_hom': 0}]	WT1	remaining	0	61660	0	0	0	NP_077744.4:p.(Phe465SerfsTer15)	NC_000011.10:g.32392021_32392025del	11	32392020	.	GGGAGA	G
11-32392020-GGGAGAAC-G	[]	frameshift_variant								0	0	0	1587706	[{'id': 'remaining', 'ac': 0, 'an': 61660, 'homozygote_count': 0, 'hemizygote_count': 0}, {'id': 'amr', 'ac': 0, 'an': 57346, 'homozygote_count': 0, 'hemizygote_count': 0}, {'id': 'fin', 'ac': 0, 'an': 63190, 'homozygote_count': 0, 'hemizygote_count': 0}, {'id': 'ami', 'ac': 0, 'an': 854, 'homozygote_count': 0, 'hemizygote_count': 0}, {'id': 'eas', 'ac': 0, 'an': 44076, 'homozygote_count': 0, 'hemizygote_count': 0}, {'id': 'mid', 'ac': 0, 'an': 5986, 'homozygote_count': 0, 'hemizygote_count': 0}, {'id': 'sas', 'ac': 0, 'an': 88710, 'homozygote_count': 0, 'hemizygote_count': 0}, {'id': 'asj', 'ac': 0, 'an': 29084, 'homozygote_count': 0, 'hemizygote_count': 0}, {'id': 'afr', 'ac': 0, 'an': 69648, 'homozygote_count': 0, 'hemizygote_count': 0}, {'id': 'nfe', 'ac': 0, 'an': 1167152, 'homozygote_count': 0, 'hemizygote_count': 0}, {'id': '', 'ac': 0, 'an': 1587706, 'homozygote_count': 0, 'hemizygote_count': 0}]	0	0	0	136260	0	[{'id': 'remaining', 'ac': 0, 'an': 1816, 'ac_hemi': 0, 'ac_hom': 0}, {'id': 'amr', 'ac': 0, 'an': 13848, 'ac_hemi': 0, 'ac_hom': 0}, {'id': 'fin', 'ac': 0, 'an': 9996, 'ac_hemi': 0, 'ac_hom': 0}, {'id': 'ami', 'ac': 0, 'an': 854, 'ac_hemi': 0, 'ac_hom': 0}, {'id': 'eas', 'ac': 0, 'an': 4622, 'ac_hemi': 0, 'ac_hom': 0}, {'id': 'mid', 'ac': 0, 'an': 256, 'ac_hemi': 0, 'ac_hom': 0}, {'id': 'sas', 'ac': 0, 'an': 4156, 'ac_hemi': 0, 'ac_hom': 0}, {'id': 'asj', 'ac': 0, 'an': 3116, 'ac_hemi': 0, 'ac_hom': 0}, {'id': 'afr', 'ac': 0, 'an': 36254, 'ac_hemi': 0, 'ac_hom': 0}, {'id': 'nfe', 'ac': 0, 'an': 61342, 'ac_hemi': 0, 'ac_hom': 0}]	WT1		0	1587706	0	0	0	NP_077744.4:p.(Lys464AsnfsTer6)	NC_000011.10:g.32392021_32392027del	11	32392020	.	GGGAGAAC	G
3-189894422-C-T	['rs760967074']	nonsense		0	0	0	1461858	0	[{'id': 'remaining', 'ac': 0, 'an': 60396, 'ac_hemi': 0, 'ac_hom': 0}, {'id': 'amr', 'ac': 0, 'an': 44724, 'ac_hemi': 0, 'ac_hom': 0}, {'id': 'fin', 'ac': 0, 'an': 53418, 'ac_hemi': 0, 'ac_hom': 0}, {'id': 'mid', 'ac': 0, 'an': 5766, 'ac_hemi': 0, 'ac_hom': 0}, {'id': 'nfe', 'ac': 0, 'an': 1111988, 'ac_hemi': 0, 'ac_hom': 0}, {'id': 'sas', 'ac': 0, 'an': 86254, 'ac_hemi': 0, 'ac_hom': 0}, {'id': 'asj', 'ac': 0, 'an': 26136, 'ac_hemi': 0, 'ac_hom': 0}, {'id': 'eas', 'ac': 0, 'an': 39696, 'ac_hemi': 0, 'ac_hom': 0}, {'id': 'afr', 'ac': 0, 'an': 33480, 'ac_hemi': 0, 'ac_hom': 0}]	0	0	0	1614050	[{'id': 'remaining', 'ac': 0, 'an': 62506, 'homozygote_count': 0, 'hemizygote_count': 0}, {'id': 'amr', 'ac': 0, 'an': 60024, 'homozygote_count': 0, 'hemizygote_count': 0}, {'id': 'fin', 'ac': 0, 'an': 64028, 'homozygote_count': 0, 'hemizygote_count': 0}, {'id': 'ami', 'ac': 0, 'an': 912, 'homozygote_count': 0, 'hemizygote_count': 0}, {'id': 'eas', 'ac': 0, 'an': 44874, 'homozygote_count': 0, 'hemizygote_count': 0}, {'id': 'mid', 'ac': 0, 'an': 6060, 'homozygote_count': 0, 'hemizygote_count': 0}, {'id': 'sas', 'ac': 0, 'an': 91062, 'homozygote_count': 0, 'hemizygote_count': 0}, {'id': 'asj', 'ac': 0, 'an': 29606, 'homozygote_count': 0, 'hemizygote_count': 0}, {'id': 'afr', 'ac': 0, 'an': 74988, 'homozygote_count': 0, 'hemizygote_count': 0}, {'id': 'nfe', 'ac': 0, 'an': 1179990, 'homozygote_count': 0, 'hemizygote_count': 0}, {'id': '', 'ac': 0, 'an': 1614050, 'homozygote_count': 0, 'hemizygote_count': 0}]							TP63		0	1614050	0	0	0	NP_003713.3:p.(Arg655Ter)	NC_000003.12:g.189894422C>T	3	189894422	.	C	T
11-32396364-G-T	[]	nonsense		0	0	0	1461862	0	[{'id': 'remaining', 'ac': 0, 'an': 60396, 'ac_hemi': 0, 'ac_hom': 0}, {'id': 'amr', 'ac': 0, 'an': 44724, 'ac_hemi': 0, 'ac_hom': 0}, {'id': 'fin', 'ac': 0, 'an': 53406, 'ac_hemi': 0, 'ac_hom': 0}, {'id': 'mid', 'ac': 0, 'an': 5760, 'ac_hemi': 0, 'ac_hom': 0}, {'id': 'nfe', 'ac': 0, 'an': 1112012, 'ac_hemi': 0, 'ac_hom': 0}, {'id': 'sas', 'ac': 0, 'an': 86248, 'ac_hemi': 0, 'ac_hom': 0}, {'id': 'asj', 'ac': 0, 'an': 26136, 'ac_hemi': 0, 'ac_hom': 0}, {'id': 'eas', 'ac': 0, 'an': 39700, 'ac_hemi': 0, 'ac_hom': 0}, {'id': 'afr', 'ac': 0, 'an': 33480, 'ac_hemi': 0, 'ac_hom': 0}]	0	0	0	1614158	[{'id': 'remaining', 'ac': 0, 'an': 62512, 'homozygote_count': 0, 'hemizygote_count': 0}, {'id': 'amr', 'ac': 0, 'an': 60022, 'homozygote_count': 0, 'hemizygote_count': 0}, {'id': 'fin', 'ac': 0, 'an': 64010, 'homozygote_count': 0, 'hemizygote_count': 0}, {'id': 'ami', 'ac': 0, 'an': 912, 'homozygote_count': 0, 'hemizygote_count': 0}, {'id': 'eas', 'ac': 0, 'an': 44868, 'homozygote_count': 0, 'hemizygote_count': 0}, {'id': 'mid', 'ac': 0, 'an': 6054, 'homozygote_count': 0, 'hemizygote_count': 0}, {'id': 'sas', 'ac': 0, 'an': 91070, 'homozygote_count': 0, 'hemizygote_count': 0}, {'id': 'asj', 'ac': 0, 'an': 29606, 'homozygote_count': 0, 'hemizygote_count': 0}, {'id': 'afr', 'ac': 0, 'an': 75062, 'homozygote_count': 0, 'hemizygote_count': 0}, {'id': 'nfe', 'ac': 0, 'an': 1180042, 'homozygote_count': 0, 'hemizygote_count': 0}, {'id': '', 'ac': 0, 'an': 1614158, 'homozygote_count': 0, 'hemizygote_count': 0}]							WT1	amr	0	60022	0	0	0	NP_077744.4:p.(Ser386Ter)	NC_000011.10:g.32396364G>T	11	32396364	.	G	T
11-32396365-A-ACC	[]	frameshift_variant		0	0	0	1461876	0	[{'id': 'remaining', 'ac': 0, 'an': 60396, 'ac_hemi': 0, 'ac_hom': 0}, {'id': 'amr', 'ac': 0, 'an': 44724, 'ac_hemi': 0, 'ac_hom': 0}, {'id': 'fin', 'ac': 0, 'an': 53414, 'ac_hemi': 0, 'ac_hom': 0}, {'id': 'mid', 'ac': 0, 'an': 5762, 'ac_hemi': 0, 'ac_hom': 0}, {'id': 'nfe', 'ac': 0, 'an': 1112010, 'ac_hemi': 0, 'ac_hom': 0}, {'id': 'sas', 'ac': 0, 'an': 86256, 'ac_hemi': 0, 'ac_hom': 0}, {'id': 'asj', 'ac': 0, 'an': 26134, 'ac_hemi': 0, 'ac_hom': 0}, {'id': 'eas', 'ac': 0, 'an': 39700, 'ac_hemi': 0, 'ac_hom': 0}, {'id': 'afr', 'ac': 0, 'an': 33480, 'ac_hemi': 0, 'ac_hom': 0}]	0	0	0	1614164	[{'id': 'remaining', 'ac': 0, 'an': 62512, 'homozygote_count': 0, 'hemizygote_count': 0}, {'id': 'amr', 'ac': 0, 'an': 60022, 'homozygote_count': 0, 'hemizygote_count': 0}, {'id': 'fin', 'ac': 0, 'an': 64036, 'homozygote_count': 0, 'hemizygote_count': 0}, {'id': 'ami', 'ac': 0, 'an': 912, 'homozygote_count': 0, 'hemizygote_count': 0}, {'id': 'eas', 'ac': 0, 'an': 44868, 'homozygote_count': 0, 'hemizygote_count': 0}, {'id': 'mid', 'ac': 0, 'an': 6056, 'homozygote_count': 0, 'hemizygote_count': 0}, {'id': 'sas', 'ac': 0, 'an': 91076, 'homozygote_count': 0, 'hemizygote_count': 0}, {'id': 'asj', 'ac': 0, 'an': 29606, 'homozygote_count': 0, 'hemizygote_count': 0}, {'id': 'afr', 'ac': 0, 'an': 75044, 'homozygote_count': 0, 'hemizygote_count': 0}, {'id': 'nfe', 'ac': 0, 'an': 1180032, 'homozygote_count': 0, 'hemizygote_count': 0}, {'id': '', 'ac': 0, 'an': 1614164, 'homozygote_count': 0, 'hemizygote_count': 0}]							WT1	afr	0	75044	0	0	0	NP_077744.4:p.(Ser386GlyfsTer69)	NC_000011.10:g.32396366_32396367dup	11	32396365	.	A	ACC
11-32392720-C-A	[]	nonsense		0	0	0	1461776	0	[{'id': 'remaining', 'ac': 0, 'an': 60394, 'ac_hemi': 0, 'ac_hom': 0}, {'id': 'amr', 'ac': 0, 'an': 44724, 'ac_hemi': 0, 'ac_hom': 0}, {'id': 'fin', 'ac': 0, 'an': 53414, 'ac_hemi': 0, 'ac_hom': 0}, {'id': 'mid', 'ac': 0, 'an': 5768, 'ac_hemi': 0, 'ac_hom': 0}, {'id': 'nfe', 'ac': 0, 'an': 1111930, 'ac_hemi': 0, 'ac_hom': 0}, {'id': 'sas', 'ac': 0, 'an': 86242, 'ac_hemi': 0, 'ac_hom': 0}, {'id': 'asj', 'ac': 0, 'an': 26132, 'ac_hemi': 0, 'ac_hom': 0}, {'id': 'eas', 'ac': 0, 'an': 39694, 'ac_hemi': 0, 'ac_hom': 0}, {'id': 'afr', 'ac': 0, 'an': 33478, 'ac_hemi': 0, 'ac_hom': 0}]	0	0	0	1614068	[{'id': 'remaining', 'ac': 0, 'an': 62510, 'homozygote_count': 0, 'hemizygote_count': 0}, {'id': 'amr', 'ac': 0, 'an': 60024, 'homozygote_count': 0, 'hemizygote_count': 0}, {'id': 'fin', 'ac': 0, 'an': 64036, 'homozygote_count': 0, 'hemizygote_count': 0}, {'id': 'ami', 'ac': 0, 'an': 910, 'homozygote_count': 0, 'hemizygote_count': 0}, {'id': 'eas', 'ac': 0, 'an': 44870, 'homozygote_count': 0, 'hemizygote_count': 0}, {'id': 'mid', 'ac': 0, 'an': 6062, 'homozygote_count': 0, 'hemizygote_count': 0}, {'id': 'sas', 'ac': 0, 'an': 91062, 'homozygote_count': 0, 'hemizygote_count': 0}, {'id': 'asj', 'ac': 0, 'an': 29602, 'homozygote_count': 0, 'hemizygote_count': 0}, {'id': 'afr', 'ac': 0, 'an': 75038, 'homozygote_count': 0, 'hemizygote_count': 0}, {'id': 'nfe', 'ac': 0, 'an': 1179954, 'homozygote_count': 0, 'hemizygote_count': 0}, {'id': '', 'ac': 0, 'an': 1614068, 'homozygote_count': 0, 'hemizygote_count': 0}]							WT1		0	1614068	0	0	0	NP_077744.4:p.(Glu434Ter)	NC_000011.10:g.32392720C>A	11	32392720	.	C	A
11-32396376-G-GGACC	['rs2132941473']	frameshift_variant								0	0	0	1614138	[{'id': 'remaining', 'ac': 0, 'an': 62508, 'homozygote_count': 0, 'hemizygote_count': 0}, {'id': 'amr', 'ac': 0, 'an': 60022, 'homozygote_count': 0, 'hemizygote_count': 0}, {'id': 'fin', 'ac': 0, 'an': 64004, 'homozygote_count': 0, 'hemizygote_count': 0}, {'id': 'ami', 'ac': 0, 'an': 912, 'homozygote_count': 0, 'hemizygote_count': 0}, {'id': 'eas', 'ac': 0, 'an': 44874, 'homozygote_count': 0, 'hemizygote_count': 0}, {'id': 'mid', 'ac': 0, 'an': 6050, 'homozygote_count': 0, 'hemizygote_count': 0}, {'id': 'sas', 'ac': 0, 'an': 91074, 'homozygote_count': 0, 'hemizygote_count': 0}, {'id': 'asj', 'ac': 0, 'an': 29608, 'homozygote_count': 0, 'hemizygote_count': 0}, {'id': 'afr', 'ac': 0, 'an': 75044, 'homozygote_count': 0, 'hemizygote_count': 0}, {'id': 'nfe', 'ac': 0, 'an': 1180042, 'homozygote_count': 0, 'hemizygote_count': 0}, {'id': '', 'ac': 0, 'an': 1614138, 'homozygote_count': 0, 'hemizygote_count': 0}]	0	0	0	152296	0	[{'id': 'remaining', 'ac': 0, 'an': 2114, 'ac_hemi': 0, 'ac_hom': 0}, {'id': 'amr', 'ac': 0, 'an': 15298, 'ac_hemi': 0, 'ac_hom': 0}, {'id': 'fin', 'ac': 0, 'an': 10616, 'ac_hemi': 0, 'ac_hom': 0}, {'id': 'ami', 'ac': 0, 'an': 912, 'ac_hemi': 0, 'ac_hom': 0}, {'id': 'eas', 'ac': 0, 'an': 5174, 'ac_hemi': 0, 'ac_hom': 0}, {'id': 'mid', 'ac': 0, 'an': 294, 'ac_hemi': 0, 'ac_hom': 0}, {'id': 'sas', 'ac': 0, 'an': 4822, 'ac_hemi': 0, 'ac_hom': 0}, {'id': 'asj', 'ac': 0, 'an': 3472, 'ac_hemi': 0, 'ac_hom': 0}, {'id': 'afr', 'ac': 0, 'an': 41564, 'ac_hemi': 0, 'ac_hom': 0}, {'id': 'nfe', 'ac': 0, 'an': 68030, 'ac_hemi': 0, 'ac_hom': 0}]	WT1		0	1614138	0	0	0	NP_077744.4:p.(Thr382ArgfsTer9)	NC_000011.10:g.32396376_32396377insGACC	11	32396376	.	G	GGACC
11-32396373-AG-A	[]	frameshift_variant								0	0	0	1614148	[{'id': 'remaining', 'ac': 0, 'an': 62510, 'homozygote_count': 0, 'hemizygote_count': 0}, {'id': 'amr', 'ac': 0, 'an': 60020, 'homozygote_count': 0, 'hemizygote_count': 0}, {'id': 'fin', 'ac': 0, 'an': 64024, 'homozygote_count': 0, 'hemizygote_count': 0}, {'id': 'ami', 'ac': 0, 'an': 912, 'homozygote_count': 0, 'hemizygote_count': 0}, {'id': 'eas', 'ac': 0, 'an': 44876, 'homozygote_count': 0, 'hemizygote_count': 0}, {'id': 'mid', 'ac': 0, 'an': 6052, 'homozygote_count': 0, 'hemizygote_count': 0}, {'id': 'sas', 'ac': 0, 'an': 91076, 'homozygote_count': 0, 'hemizygote_count': 0}, {'id': 'asj', 'ac': 0, 'an': 29606, 'homozygote_count': 0, 'hemizygote_count': 0}, {'id': 'afr', 'ac': 0, 'an': 75040, 'homozygote_count': 0, 'hemizygote_count': 0}, {'id': 'nfe', 'ac': 0, 'an': 1180032, 'homozygote_count': 0, 'hemizygote_count': 0}, {'id': '', 'ac': 0, 'an': 1614148, 'homozygote_count': 0, 'hemizygote_count': 0}]	0	0	0	152284	0	[{'id': 'remaining', 'ac': 0, 'an': 2114, 'ac_hemi': 0, 'ac_hom': 0}, {'id': 'amr', 'ac': 0, 'an': 15296, 'ac_hemi': 0, 'ac_hom': 0}, {'id': 'fin', 'ac': 0, 'an': 10622, 'ac_hemi': 0, 'ac_hom': 0}, {'id': 'ami', 'ac': 0, 'an': 912, 'ac_hemi': 0, 'ac_hom': 0}, {'id': 'eas', 'ac': 0, 'an': 5176, 'ac_hemi': 0, 'ac_hom': 0}, {'id': 'mid', 'ac': 0, 'an': 294, 'ac_hemi': 0, 'ac_hom': 0}, {'id': 'sas', 'ac': 0, 'an': 4820, 'ac_hemi': 0, 'ac_hom': 0}, {'id': 'asj', 'ac': 0, 'an': 3470, 'ac_hemi': 0, 'ac_hom': 0}, {'id': 'afr', 'ac': 0, 'an': 41560, 'ac_hemi': 0, 'ac_hom': 0}, {'id': 'nfe', 'ac': 0, 'an': 68020, 'ac_hemi': 0, 'ac_hom': 0}]	WT1		0	1614148	0	0	0	NP_077744.4:p.(Val384TyrfsTer70)	NC_000011.10:g.32396374del	11	32396373	.	AG	A
11-32392031-C-CATTAAAAAATG	[]	frameshift_variant								0	0	0	1613766	[{'id': 'remaining', 'ac': 0, 'an': 62484, 'homozygote_count': 0, 'hemizygote_count': 0}, {'id': 'amr', 'ac': 0, 'an': 59982, 'homozygote_count': 0, 'hemizygote_count': 0}, {'id': 'fin', 'ac': 0, 'an': 63976, 'homozygote_count': 0, 'hemizygote_count': 0}, {'id': 'ami', 'ac': 0, 'an': 912, 'homozygote_count': 0, 'hemizygote_count': 0}, {'id': 'eas', 'ac': 0, 'an': 44890, 'homozygote_count': 0, 'hemizygote_count': 0}, {'id': 'mid', 'ac': 0, 'an': 6070, 'homozygote_count': 0, 'hemizygote_count': 0}, {'id': 'sas', 'ac': 0, 'an': 91064, 'homozygote_count': 0, 'hemizygote_count': 0}, {'id': 'asj', 'ac': 0, 'an': 29608, 'homozygote_count': 0, 'hemizygote_count': 0}, {'id': 'afr', 'ac': 0, 'an': 74816, 'homozygote_count': 0, 'hemizygote_count': 0}, {'id': 'nfe', 'ac': 0, 'an': 1179964, 'homozygote_count': 0, 'hemizygote_count': 0}, {'id': '', 'ac': 0, 'an': 1613766, 'homozygote_count': 0, 'hemizygote_count': 0}]	0	0	0	151906	0	[{'id': 'remaining', 'ac': 0, 'an': 2090, 'ac_hemi': 0, 'ac_hom': 0}, {'id': 'amr', 'ac': 0, 'an': 15258, 'ac_hemi': 0, 'ac_hom': 0}, {'id': 'fin', 'ac': 0, 'an': 10556, 'ac_hemi': 0, 'ac_hom': 0}, {'id': 'ami', 'ac': 0, 'an': 912, 'ac_hemi': 0, 'ac_hom': 0}, {'id': 'eas', 'ac': 0, 'an': 5190, 'ac_hemi': 0, 'ac_hom': 0}, {'id': 'mid', 'ac': 0, 'an': 316, 'ac_hemi': 0, 'ac_hom': 0}, {'id': 'sas', 'ac': 0, 'an': 4808, 'ac_hemi': 0, 'ac_hom': 0}, {'id': 'asj', 'ac': 0, 'an': 3472, 'ac_hemi': 0, 'ac_hom': 0}, {'id': 'afr', 'ac': 0, 'an': 41338, 'ac_hemi': 0, 'ac_hom': 0}, {'id': 'nfe', 'ac': 0, 'an': 67966, 'ac_hemi': 0, 'ac_hom': 0}]	WT1		0	1613766	0	0	0	NP_077744.4:p.(Arg463ProfsTer13)	NC_000011.10:g.32392031_32392032insATTAAAAAATG	11	32392031	.	C	CATTAAAAAATG
11-32392026-ACT-A	[]	frameshift_variant								0	0	0	1613086	[{'id': 'remaining', 'ac': 0, 'an': 62446, 'homozygote_count': 0, 'hemizygote_count': 0}, {'id': 'amr', 'ac': 0, 'an': 59876, 'homozygote_count': 0, 'hemizygote_count': 0}, {'id': 'fin', 'ac': 0, 'an': 64024, 'homozygote_count': 0, 'hemizygote_count': 0}, {'id': 'ami', 'ac': 0, 'an': 912, 'homozygote_count': 0, 'hemizygote_count': 0}, {'id': 'eas', 'ac': 0, 'an': 44876, 'homozygote_count': 0, 'hemizygote_count': 0}, {'id': 'mid', 'ac': 0, 'an': 6072, 'homozygote_count': 0, 'hemizygote_count': 0}, {'id': 'sas', 'ac': 0, 'an': 90980, 'homozygote_count': 0, 'hemizygote_count': 0}, {'id': 'asj', 'ac': 0, 'an': 29598, 'homozygote_count': 0, 'hemizygote_count': 0}, {'id': 'afr', 'ac': 0, 'an': 74694, 'homozygote_count': 0, 'hemizygote_count': 0}, {'id': 'nfe', 'ac': 0, 'an': 1179608, 'homozygote_count': 0, 'hemizygote_count': 0}, {'id': '', 'ac': 0, 'an': 1613086, 'homozygote_count': 0, 'hemizygote_count': 0}]	0	0	0	151718	0	[{'id': 'remaining', 'ac': 0, 'an': 2082, 'ac_hemi': 0, 'ac_hom': 0}, {'id': 'amr', 'ac': 0, 'an': 15236, 'ac_hemi': 0, 'ac_hom': 0}, {'id': 'fin', 'ac': 0, 'an': 10610, 'ac_hemi': 0, 'ac_hom': 0}, {'id': 'ami', 'ac': 0, 'an': 912, 'ac_hemi': 0, 'ac_hom': 0}, {'id': 'eas', 'ac': 0, 'an': 5176, 'ac_hemi': 0, 'ac_hom': 0}, {'id': 'mid', 'ac': 0, 'an': 316, 'ac_hemi': 0, 'ac_hom': 0}, {'id': 'sas', 'ac': 0, 'an': 4790, 'ac_hemi': 0, 'ac_hom': 0}, {'id': 'asj', 'ac': 0, 'an': 3466, 'ac_hemi': 0, 'ac_hom': 0}, {'id': 'afr', 'ac': 0, 'an': 41216, 'ac_hemi': 0, 'ac_hom': 0}, {'id': 'nfe', 'ac': 0, 'an': 67914, 'ac_hemi': 0, 'ac_hom': 0}]	WT1	mid	0	6072	0	0	0	NP_077744.4:p.(Lys464IlefsTer17)	NC_000011.10:g.32392027_32392028del	11	32392026	.	ACT	A
11-32392028-T-TCA	[]	frameshift_variant								0	0	0	1589506	[{'id': 'remaining', 'ac': 0, 'an': 61796, 'homozygote_count': 0, 'hemizygote_count': 0}, {'id': 'amr', 'ac': 0, 'an': 57584, 'homozygote_count': 0, 'hemizygote_count': 0}, {'id': 'fin', 'ac': 0, 'an': 63378, 'homozygote_count': 0, 'hemizygote_count': 0}, {'id': 'ami', 'ac': 0, 'an': 850, 'homozygote_count': 0, 'hemizygote_count': 0}, {'id': 'eas', 'ac': 0, 'an': 44042, 'homozygote_count': 0, 'hemizygote_count': 0}, {'id': 'mid', 'ac': 0, 'an': 5988, 'homozygote_count': 0, 'hemizygote_count': 0}, {'id': 'sas', 'ac': 0, 'an': 89102, 'homozygote_count': 0, 'hemizygote_count': 0}, {'id': 'asj', 'ac': 0, 'an': 29110, 'homozygote_count': 0, 'hemizygote_count': 0}, {'id': 'afr', 'ac': 0, 'an': 69556, 'homozygote_count': 0, 'hemizygote_count': 0}, {'id': 'nfe', 'ac': 0, 'an': 1168100, 'homozygote_count': 0, 'hemizygote_count': 0}, {'id': '', 'ac': 0, 'an': 1589506, 'homozygote_count': 0, 'hemizygote_count': 0}]	0	0	0	135410	0	[{'id': 'remaining', 'ac': 0, 'an': 1796, 'ac_hemi': 0, 'ac_hom': 0}, {'id': 'amr', 'ac': 0, 'an': 13860, 'ac_hemi': 0, 'ac_hom': 0}, {'id': 'fin', 'ac': 0, 'an': 10136, 'ac_hemi': 0, 'ac_hom': 0}, {'id': 'ami', 'ac': 0, 'an': 850, 'ac_hemi': 0, 'ac_hom': 0}, {'id': 'eas', 'ac': 0, 'an': 4556, 'ac_hemi': 0, 'ac_hom': 0}, {'id': 'mid', 'ac': 0, 'an': 258, 'ac_hemi': 0, 'ac_hom': 0}, {'id': 'sas', 'ac': 0, 'an': 4196, 'ac_hemi': 0, 'ac_hom': 0}, {'id': 'asj', 'ac': 0, 'an': 3092, 'ac_hemi': 0, 'ac_hom': 0}, {'id': 'afr', 'ac': 0, 'an': 36138, 'ac_hemi': 0, 'ac_hom': 0}, {'id': 'nfe', 'ac': 0, 'an': 60528, 'ac_hemi': 0, 'ac_hom': 0}]	WT1	nfe	0	1168100	0	0	0	NP_077744.4:p.(Lys464MetfsTer9)	NC_000011.10:g.32392028_32392029insCA	11	32392028	.	T	TCA
11-32392024-G-GTATCATTA	[]	frameshift_variant								0	0	0	1589940	[{'id': 'remaining', 'ac': 0, 'an': 61780, 'homozygote_count': 0, 'hemizygote_count': 0}, {'id': 'amr', 'ac': 0, 'an': 57630, 'homozygote_count': 0, 'hemizygote_count': 0}, {'id': 'fin', 'ac': 0, 'an': 63242, 'homozygote_count': 0, 'hemizygote_count': 0}, {'id': 'ami', 'ac': 0, 'an': 840, 'homozygote_count': 0, 'hemizygote_count': 0}, {'id': 'eas', 'ac': 0, 'an': 44066, 'homozygote_count': 0, 'hemizygote_count': 0}, {'id': 'mid', 'ac': 0, 'an': 5984, 'homozygote_count': 0, 'hemizygote_count': 0}, {'id': 'sas', 'ac': 0, 'an': 89090, 'homozygote_count': 0, 'hemizygote_count': 0}, {'id': 'asj', 'ac': 0, 'an': 29138, 'homozygote_count': 0, 'hemizygote_count': 0}, {'id': 'afr', 'ac': 0, 'an': 69726, 'homozygote_count': 0, 'hemizygote_count': 0}, {'id': 'nfe', 'ac': 0, 'an': 1168444, 'homozygote_count': 0, 'hemizygote_count': 0}, {'id': '', 'ac': 0, 'an': 1589940, 'homozygote_count': 0, 'hemizygote_count': 0}]	0	0	0	136212	0	[{'id': 'remaining', 'ac': 0, 'an': 1816, 'ac_hemi': 0, 'ac_hom': 0}, {'id': 'amr', 'ac': 0, 'an': 14026, 'ac_hemi': 0, 'ac_hom': 0}, {'id': 'fin', 'ac': 0, 'an': 9984, 'ac_hemi': 0, 'ac_hom': 0}, {'id': 'ami', 'ac': 0, 'an': 840, 'ac_hemi': 0, 'ac_hom': 0}, {'id': 'eas', 'ac': 0, 'an': 4532, 'ac_hemi': 0, 'ac_hom': 0}, {'id': 'mid', 'ac': 0, 'an': 246, 'ac_hemi': 0, 'ac_hom': 0}, {'id': 'sas', 'ac': 0, 'an': 4208, 'ac_hemi': 0, 'ac_hom': 0}, {'id': 'asj', 'ac': 0, 'an': 3108, 'ac_hemi': 0, 'ac_hom': 0}, {'id': 'afr', 'ac': 0, 'an': 36290, 'ac_hemi': 0, 'ac_hom': 0}, {'id': 'nfe', 'ac': 0, 'an': 61162, 'ac_hemi': 0, 'ac_hom': 0}]	WT1		0	1589940	0	0	0	NP_077744.4:p.(Ser466AsnfsTer9)	NC_000011.10:g.32392024_32392025insTATCATTA	11	32392024	.	G	GTATCATTA
11-32392029-T-TTAAAAAA	[]	frameshift_variant								0	0	0	1595700	[{'id': 'remaining', 'ac': 0, 'an': 62020, 'homozygote_count': 0, 'hemizygote_count': 0}, {'id': 'amr', 'ac': 0, 'an': 58280, 'homozygote_count': 0, 'hemizygote_count': 0}, {'id': 'fin', 'ac': 0, 'an': 63508, 'homozygote_count': 0, 'hemizygote_count': 0}, {'id': 'ami', 'ac': 0, 'an': 862, 'homozygote_count': 0, 'hemizygote_count': 0}, {'id': 'eas', 'ac': 0, 'an': 44292, 'homozygote_count': 0, 'hemizygote_count': 0}, {'id': 'mid', 'ac': 0, 'an': 6010, 'homozygote_count': 0, 'hemizygote_count': 0}, {'id': 'sas', 'ac': 0, 'an': 89604, 'homozygote_count': 0, 'hemizygote_count': 0}, {'id': 'asj', 'ac': 0, 'an': 29210, 'homozygote_count': 0, 'hemizygote_count': 0}, {'id': 'afr', 'ac': 0, 'an': 70686, 'homozygote_count': 0, 'hemizygote_count': 0}, {'id': 'nfe', 'ac': 0, 'an': 1171228, 'homozygote_count': 0, 'hemizygote_count': 0}, {'id': '', 'ac': 0, 'an': 1595700, 'homozygote_count': 0, 'hemizygote_count': 0}]	0	0	0	139404	0	[{'id': 'remaining', 'ac': 0, 'an': 1882, 'ac_hemi': 0, 'ac_hom': 0}, {'id': 'amr', 'ac': 0, 'an': 14340, 'ac_hemi': 0, 'ac_hom': 0}, {'id': 'fin', 'ac': 0, 'an': 10200, 'ac_hemi': 0, 'ac_hom': 0}, {'id': 'ami', 'ac': 0, 'an': 862, 'ac_hemi': 0, 'ac_hom': 0}, {'id': 'eas', 'ac': 0, 'an': 4678, 'ac_hemi': 0, 'ac_hom': 0}, {'id': 'mid', 'ac': 0, 'an': 268, 'ac_hemi': 0, 'ac_hom': 0}, {'id': 'sas', 'ac': 0, 'an': 4294, 'ac_hemi': 0, 'ac_hom': 0}, {'id': 'asj', 'ac': 0, 'an': 3146, 'ac_hemi': 0, 'ac_hom': 0}, {'id': 'afr', 'ac': 0, 'an': 37240, 'ac_hemi': 0, 'ac_hom': 0}, {'id': 'nfe', 'ac': 0, 'an': 62494, 'ac_hemi': 0, 'ac_hom': 0}]	WT1		0	1595700	0	0	0	NP_077744.4:p.(Lys464PhefsTer20)	NC_000011.10:g.32392030_32392031insAAAAAAT	11	32392029	.	T	TTAAAAAA
11-32392029-T-A	['rs2132914758']	nonsense								0	0	0	1595692	[{'id': 'remaining', 'ac': 0, 'an': 62020, 'homozygote_count': 0, 'hemizygote_count': 0}, {'id': 'amr', 'ac': 0, 'an': 58278, 'homozygote_count': 0, 'hemizygote_count': 0}, {'id': 'fin', 'ac': 0, 'an': 63512, 'homozygote_count': 0, 'hemizygote_count': 0}, {'id': 'ami', 'ac': 0, 'an': 862, 'homozygote_count': 0, 'hemizygote_count': 0}, {'id': 'eas', 'ac': 0, 'an': 44292, 'homozygote_count': 0, 'hemizygote_count': 0}, {'id': 'mid', 'ac': 0, 'an': 6010, 'homozygote_count': 0, 'hemizygote_count': 0}, {'id': 'sas', 'ac': 0, 'an': 89604, 'homozygote_count': 0, 'hemizygote_count': 0}, {'id': 'asj', 'ac': 0, 'an': 29210, 'homozygote_count': 0, 'hemizygote_count': 0}, {'id': 'afr', 'ac': 0, 'an': 70684, 'homozygote_count': 0, 'hemizygote_count': 0}, {'id': 'nfe', 'ac': 0, 'an': 1171220, 'homozygote_count': 0, 'hemizygote_count': 0}, {'id': '', 'ac': 0, 'an': 1595692, 'homozygote_count': 0, 'hemizygote_count': 0}]	0	0	0	139396	0	[{'id': 'remaining', 'ac': 0, 'an': 1882, 'ac_hemi': 0, 'ac_hom': 0}, {'id': 'amr', 'ac': 0, 'an': 14338, 'ac_hemi': 0, 'ac_hom': 0}, {'id': 'fin', 'ac': 0, 'an': 10204, 'ac_hemi': 0, 'ac_hom': 0}, {'id': 'ami', 'ac': 0, 'an': 862, 'ac_hemi': 0, 'ac_hom': 0}, {'id': 'eas', 'ac': 0, 'an': 4678, 'ac_hemi': 0, 'ac_hom': 0}, {'id': 'mid', 'ac': 0, 'an': 268, 'ac_hemi': 0, 'ac_hom': 0}, {'id': 'sas', 'ac': 0, 'an': 4294, 'ac_hemi': 0, 'ac_hom': 0}, {'id': 'asj', 'ac': 0, 'an': 3146, 'ac_hemi': 0, 'ac_hom': 0}, {'id': 'afr', 'ac': 0, 'an': 37238, 'ac_hemi': 0, 'ac_hom': 0}, {'id': 'nfe', 'ac': 0, 'an': 62486, 'ac_hemi': 0, 'ac_hom': 0}]	WT1		0	1595692	0	0	0	NP_077744.4:p.(Lys464Ter)	NC_000011.10:g.32392029T>A	11	32392029	.	T	A
3-189844207-T-A	[]	nonsense		0	0	0	236352	0	[{'id': 'remaining', 'ac': 0, 'an': 10912, 'ac_hemi': 0, 'ac_hom': 0}, {'id': 'amr', 'ac': 0, 'an': 17814, 'ac_hemi': 0, 'ac_hom': 0}, {'id': 'fin', 'ac': 0, 'an': 10740, 'ac_hemi': 0, 'ac_hom': 0}, {'id': 'mid', 'ac': 0, 'an': 802, 'ac_hemi': 0, 'ac_hom': 0}, {'id': 'nfe', 'ac': 0, 'an': 129118, 'ac_hemi': 0, 'ac_hom': 0}, {'id': 'sas', 'ac': 0, 'an': 47806, 'ac_hemi': 0, 'ac_hom': 0}, {'id': 'asj', 'ac': 0, 'an': 7870, 'ac_hemi': 0, 'ac_hom': 0}, {'id': 'eas', 'ac': 0, 'an': 6296, 'ac_hemi': 0, 'ac_hom': 0}, {'id': 'afr', 'ac': 0, 'an': 4994, 'ac_hemi': 0, 'ac_hom': 0}]	0	0	0	388552	[{'id': 'remaining', 'ac': 0, 'an': 13018, 'homozygote_count': 0, 'hemizygote_count': 0}, {'id': 'amr', 'ac': 0, 'an': 33092, 'homozygote_count': 0, 'hemizygote_count': 0}, {'id': 'fin', 'ac': 0, 'an': 21330, 'homozygote_count': 0, 'hemizygote_count': 0}, {'id': 'ami', 'ac': 0, 'an': 912, 'homozygote_count': 0, 'hemizygote_count': 0}, {'id': 'eas', 'ac': 0, 'an': 11478, 'homozygote_count': 0, 'hemizygote_count': 0}, {'id': 'mid', 'ac': 0, 'an': 1096, 'homozygote_count': 0, 'hemizygote_count': 0}, {'id': 'sas', 'ac': 0, 'an': 52634, 'homozygote_count': 0, 'hemizygote_count': 0}, {'id': 'asj', 'ac': 0, 'an': 11342, 'homozygote_count': 0, 'hemizygote_count': 0}, {'id': 'afr', 'ac': 0, 'an': 46530, 'homozygote_count': 0, 'hemizygote_count': 0}, {'id': 'nfe', 'ac': 0, 'an': 197120, 'homozygote_count': 0, 'hemizygote_count': 0}, {'id': '', 'ac': 0, 'an': 388552, 'homozygote_count': 0, 'hemizygote_count': 0}]							TP63		0	388552	0	0	0	NP_003713.3:p.?	NC_000003.12:g.189844207T>A	3	189844207	.	T	A
3-189789840-G-T	[]	nonsense		0	0	0	1442684	0	[{'id': 'remaining', 'ac': 0, 'an': 59664, 'ac_hemi': 0, 'ac_hom': 0}, {'id': 'amr', 'ac': 0, 'an': 42378, 'ac_hemi': 0, 'ac_hom': 0}, {'id': 'fin', 'ac': 0, 'an': 52914, 'ac_hemi': 0, 'ac_hom': 0}, {'id': 'mid', 'ac': 0, 'an': 5718, 'ac_hemi': 0, 'ac_hom': 0}, {'id': 'nfe', 'ac': 0, 'an': 1102694, 'ac_hemi': 0, 'ac_hom': 0}, {'id': 'sas', 'ac': 0, 'an': 82576, 'ac_hemi': 0, 'ac_hom': 0}, {'id': 'asj', 'ac': 0, 'an': 25666, 'ac_hemi': 0, 'ac_hom': 0}, {'id': 'eas', 'ac': 0, 'an': 38670, 'ac_hemi': 0, 'ac_hom': 0}, {'id': 'afr', 'ac': 0, 'an': 32404, 'ac_hemi': 0, 'ac_hom': 0}]	0	0	0	1594740	[{'id': 'remaining', 'ac': 0, 'an': 61774, 'homozygote_count': 0, 'hemizygote_count': 0}, {'id': 'amr', 'ac': 0, 'an': 57618, 'homozygote_count': 0, 'hemizygote_count': 0}, {'id': 'fin', 'ac': 0, 'an': 63522, 'homozygote_count': 0, 'hemizygote_count': 0}, {'id': 'ami', 'ac': 0, 'an': 912, 'homozygote_count': 0, 'hemizygote_count': 0}, {'id': 'eas', 'ac': 0, 'an': 43826, 'homozygote_count': 0, 'hemizygote_count': 0}, {'id': 'mid', 'ac': 0, 'an': 6012, 'homozygote_count': 0, 'hemizygote_count': 0}, {'id': 'sas', 'ac': 0, 'an': 87392, 'homozygote_count': 0, 'hemizygote_count': 0}, {'id': 'asj', 'ac': 0, 'an': 29132, 'homozygote_count': 0, 'hemizygote_count': 0}, {'id': 'afr', 'ac': 0, 'an': 73928, 'homozygote_count': 0, 'hemizygote_count': 0}, {'id': 'nfe', 'ac': 0, 'an': 1170624, 'homozygote_count': 0, 'hemizygote_count': 0}, {'id': '', 'ac': 0, 'an': 1594740, 'homozygote_count': 0, 'hemizygote_count': 0}]							TP63	remaining	0	61774	0	0	0	NP_003713.3:p.?	NC_000003.12:g.189789840G>T	3	189789840	.	G	T
3-189844211-TC-T	[]	frameshift_variant		0	0	0	242222	0	[{'id': 'remaining', 'ac': 0, 'an': 11200, 'ac_hemi': 0, 'ac_hom': 0}, {'id': 'amr', 'ac': 0, 'an': 18496, 'ac_hemi': 0, 'ac_hom': 0}, {'id': 'fin', 'ac': 0, 'an': 10938, 'ac_hemi': 0, 'ac_hom': 0}, {'id': 'mid', 'ac': 0, 'an': 836, 'ac_hemi': 0, 'ac_hom': 0}, {'id': 'nfe', 'ac': 0, 'an': 131926, 'ac_hemi': 0, 'ac_hom': 0}, {'id': 'sas', 'ac': 0, 'an': 48688, 'ac_hemi': 0, 'ac_hom': 0}, {'id': 'asj', 'ac': 0, 'an': 8062, 'ac_hemi': 0, 'ac_hom': 0}, {'id': 'eas', 'ac': 0, 'an': 6736, 'ac_hemi': 0, 'ac_hom': 0}, {'id': 'afr', 'ac': 0, 'an': 5340, 'ac_hemi': 0, 'ac_hom': 0}]	0	0	0	394118	[{'id': 'remaining', 'ac': 0, 'an': 13306, 'homozygote_count': 0, 'hemizygote_count': 0}, {'id': 'amr', 'ac': 0, 'an': 33736, 'homozygote_count': 0, 'hemizygote_count': 0}, {'id': 'fin', 'ac': 0, 'an': 21484, 'homozygote_count': 0, 'hemizygote_count': 0}, {'id': 'ami', 'ac': 0, 'an': 908, 'homozygote_count': 0, 'hemizygote_count': 0}, {'id': 'eas', 'ac': 0, 'an': 11898, 'homozygote_count': 0, 'hemizygote_count': 0}, {'id': 'mid', 'ac': 0, 'an': 1130, 'homozygote_count': 0, 'hemizygote_count': 0}, {'id': 'sas', 'ac': 0, 'an': 53492, 'homozygote_count': 0, 'hemizygote_count': 0}, {'id': 'asj', 'ac': 0, 'an': 11534, 'homozygote_count': 0, 'hemizygote_count': 0}, {'id': 'afr', 'ac': 0, 'an': 46758, 'homozygote_count': 0, 'hemizygote_count': 0}, {'id': 'nfe', 'ac': 0, 'an': 199872, 'homozygote_count': 0, 'hemizygote_count': 0}, {'id': '', 'ac': 0, 'an': 394118, 'homozygote_count': 0, 'hemizygote_count': 0}]							TP63	remaining	0	13306	0	0	0	NP_003713.3:p.?	NC_000003.12:g.189844214del	3	189844211	.	TC	T
3-189844240-C-A	[]	nonsense		0	0	0	263026	0	[{'id': 'remaining', 'ac': 0, 'an': 12168, 'ac_hemi': 0, 'ac_hom': 0}, {'id': 'amr', 'ac': 0, 'an': 24386, 'ac_hemi': 0, 'ac_hom': 0}, {'id': 'fin', 'ac': 0, 'an': 11722, 'ac_hemi': 0, 'ac_hom': 0}, {'id': 'mid', 'ac': 0, 'an': 958, 'ac_hemi': 0, 'ac_hom': 0}, {'id': 'nfe', 'ac': 0, 'an': 136020, 'ac_hemi': 0, 'ac_hom': 0}, {'id': 'sas', 'ac': 0, 'an': 54252, 'ac_hemi': 0, 'ac_hom': 0}, {'id': 'asj', 'ac': 0, 'an': 9230, 'ac_hemi': 0, 'ac_hom': 0}, {'id': 'eas', 'ac': 0, 'an': 7270, 'ac_hemi': 0, 'ac_hom': 0}, {'id': 'afr', 'ac': 0, 'an': 7020, 'ac_hemi': 0, 'ac_hom': 0}]	0	0	0	414980	[{'id': 'remaining', 'ac': 0, 'an': 14278, 'homozygote_count': 0, 'hemizygote_count': 0}, {'id': 'amr', 'ac': 0, 'an': 39654, 'homozygote_count': 0, 'hemizygote_count': 0}, {'id': 'fin', 'ac': 0, 'an': 22258, 'homozygote_count': 0, 'hemizygote_count': 0}, {'id': 'ami', 'ac': 0, 'an': 912, 'homozygote_count': 0, 'hemizygote_count': 0}, {'id': 'eas', 'ac': 0, 'an': 12426, 'homozygote_count': 0, 'hemizygote_count': 0}, {'id': 'mid', 'ac': 0, 'an': 1252, 'homozygote_count': 0, 'hemizygote_count': 0}, {'id': 'sas', 'ac': 0, 'an': 59054, 'homozygote_count': 0, 'hemizygote_count': 0}, {'id': 'asj', 'ac': 0, 'an': 12700, 'homozygote_count': 0, 'hemizygote_count': 0}, {'id': 'afr', 'ac': 0, 'an': 48466, 'homozygote_count': 0, 'hemizygote_count': 0}, {'id': 'nfe', 'ac': 0, 'an': 203980, 'homozygote_count': 0, 'hemizygote_count': 0}, {'id': '', 'ac': 0, 'an': 414980, 'homozygote_count': 0, 'hemizygote_count': 0}]							TP63		0	414980	0	0	0	NP_003713.3:p.?	NC_000003.12:g.189844240C>A	3	189844240	.	C	A
3-189844221-G-T	[]	nonsense		0	0	0	245264	0	[{'id': 'remaining', 'ac': 0, 'an': 11324, 'ac_hemi': 0, 'ac_hom': 0}, {'id': 'amr', 'ac': 0, 'an': 19360, 'ac_hemi': 0, 'ac_hom': 0}, {'id': 'fin', 'ac': 0, 'an': 11148, 'ac_hemi': 0, 'ac_hom': 0}, {'id': 'mid', 'ac': 0, 'an': 850, 'ac_hemi': 0, 'ac_hom': 0}, {'id': 'nfe', 'ac': 0, 'an': 132320, 'ac_hemi': 0, 'ac_hom': 0}, {'id': 'sas', 'ac': 0, 'an': 49690, 'ac_hemi': 0, 'ac_hom': 0}, {'id': 'asj', 'ac': 0, 'an': 8230, 'ac_hemi': 0, 'ac_hom': 0}, {'id': 'eas', 'ac': 0, 'an': 6790, 'ac_hemi': 0, 'ac_hom': 0}, {'id': 'afr', 'ac': 0, 'an': 5552, 'ac_hemi': 0, 'ac_hom': 0}]	0	0	0	397024	[{'id': 'remaining', 'ac': 0, 'an': 13430, 'homozygote_count': 0, 'hemizygote_count': 0}, {'id': 'amr', 'ac': 0, 'an': 34600, 'homozygote_count': 0, 'hemizygote_count': 0}, {'id': 'fin', 'ac': 0, 'an': 21638, 'homozygote_count': 0, 'hemizygote_count': 0}, {'id': 'ami', 'ac': 0, 'an': 908, 'homozygote_count': 0, 'hemizygote_count': 0}, {'id': 'eas', 'ac': 0, 'an': 11932, 'homozygote_count': 0, 'hemizygote_count': 0}, {'id': 'mid', 'ac': 0, 'an': 1142, 'homozygote_count': 0, 'hemizygote_count': 0}, {'id': 'sas', 'ac': 0, 'an': 54494, 'homozygote_count': 0, 'hemizygote_count': 0}, {'id': 'asj', 'ac': 0, 'an': 11702, 'homozygote_count': 0, 'hemizygote_count': 0}, {'id': 'afr', 'ac': 0, 'an': 46920, 'homozygote_count': 0, 'hemizygote_count': 0}, {'id': 'nfe', 'ac': 0, 'an': 200258, 'homozygote_count': 0, 'hemizygote_count': 0}, {'id': '', 'ac': 0, 'an': 397024, 'homozygote_count': 0, 'hemizygote_count': 0}]							TP63		0	397024	0	0	0	NP_003713.3:p.?	NC_000003.12:g.189844221G>T	3	189844221	.	G	T
3-189789831-C-T	[]	nonsense		0	0	0	1444602	0	[{'id': 'remaining', 'ac': 0, 'an': 59742, 'ac_hemi': 0, 'ac_hom': 0}, {'id': 'amr', 'ac': 0, 'an': 42736, 'ac_hemi': 0, 'ac_hom': 0}, {'id': 'fin', 'ac': 0, 'an': 52954, 'ac_hemi': 0, 'ac_hom': 0}, {'id': 'mid', 'ac': 0, 'an': 5722, 'ac_hemi': 0, 'ac_hom': 0}, {'id': 'nfe', 'ac': 0, 'an': 1103586, 'ac_hemi': 0, 'ac_hom': 0}, {'id': 'sas', 'ac': 0, 'an': 82888, 'ac_hemi': 0, 'ac_hom': 0}, {'id': 'asj', 'ac': 0, 'an': 25732, 'ac_hemi': 0, 'ac_hom': 0}, {'id': 'eas', 'ac': 0, 'an': 38706, 'ac_hemi': 0, 'ac_hom': 0}, {'id': 'afr', 'ac': 0, 'an': 32536, 'ac_hemi': 0, 'ac_hom': 0}]	0	0	0	1596502	[{'id': 'remaining', 'ac': 0, 'an': 61852, 'homozygote_count': 0, 'hemizygote_count': 0}, {'id': 'amr', 'ac': 0, 'an': 57968, 'homozygote_count': 0, 'hemizygote_count': 0}, {'id': 'fin', 'ac': 0, 'an': 63514, 'homozygote_count': 0, 'hemizygote_count': 0}, {'id': 'ami', 'ac': 0, 'an': 910, 'homozygote_count': 0, 'hemizygote_count': 0}, {'id': 'eas', 'ac': 0, 'an': 43844, 'homozygote_count': 0, 'hemizygote_count': 0}, {'id': 'mid', 'ac': 0, 'an': 6016, 'homozygote_count': 0, 'hemizygote_count': 0}, {'id': 'sas', 'ac': 0, 'an': 87692, 'homozygote_count': 0, 'hemizygote_count': 0}, {'id': 'asj', 'ac': 0, 'an': 29198, 'homozygote_count': 0, 'hemizygote_count': 0}, {'id': 'afr', 'ac': 0, 'an': 74022, 'homozygote_count': 0, 'hemizygote_count': 0}, {'id': 'nfe', 'ac': 0, 'an': 1171486, 'homozygote_count': 0, 'hemizygote_count': 0}, {'id': '', 'ac': 0, 'an': 1596502, 'homozygote_count': 0, 'hemizygote_count': 0}]							TP63		0	1596502	0	0	0	NP_003713.3:p.?	NC_000003.12:g.189789831C>T	3	189789831	.	C	T
3-189844263-C-CCA	[]	frameshift_variant		0	0	0	261692	0	[{'id': 'remaining', 'ac': 0, 'an': 12124, 'ac_hemi': 0, 'ac_hom': 0}, {'id': 'amr', 'ac': 0, 'an': 24694, 'ac_hemi': 0, 'ac_hom': 0}, {'id': 'fin', 'ac': 0, 'an': 11702, 'ac_hemi': 0, 'ac_hom': 0}, {'id': 'mid', 'ac': 0, 'an': 982, 'ac_hemi': 0, 'ac_hom': 0}, {'id': 'nfe', 'ac': 0, 'an': 134222, 'ac_hemi': 0, 'ac_hom': 0}, {'id': 'sas', 'ac': 0, 'an': 54646, 'ac_hemi': 0, 'ac_hom': 0}, {'id': 'asj', 'ac': 0, 'an': 9478, 'ac_hemi': 0, 'ac_hom': 0}, {'id': 'eas', 'ac': 0, 'an': 6776, 'ac_hemi': 0, 'ac_hom': 0}, {'id': 'afr', 'ac': 0, 'an': 7068, 'ac_hemi': 0, 'ac_hom': 0}]	0	0	0	413904	[{'id': 'remaining', 'ac': 0, 'an': 14234, 'homozygote_count': 0, 'hemizygote_count': 0}, {'id': 'amr', 'ac': 0, 'an': 39980, 'homozygote_count': 0, 'hemizygote_count': 0}, {'id': 'fin', 'ac': 0, 'an': 22308, 'homozygote_count': 0, 'hemizygote_count': 0}, {'id': 'ami', 'ac': 0, 'an': 912, 'homozygote_count': 0, 'hemizygote_count': 0}, {'id': 'eas', 'ac': 0, 'an': 11944, 'homozygote_count': 0, 'hemizygote_count': 0}, {'id': 'mid', 'ac': 0, 'an': 1276, 'homozygote_count': 0, 'hemizygote_count': 0}, {'id': 'sas', 'ac': 0, 'an': 59458, 'homozygote_count': 0, 'hemizygote_count': 0}, {'id': 'asj', 'ac': 0, 'an': 12950, 'homozygote_count': 0, 'hemizygote_count': 0}, {'id': 'afr', 'ac': 0, 'an': 48620, 'homozygote_count': 0, 'hemizygote_count': 0}, {'id': 'nfe', 'ac': 0, 'an': 202222, 'homozygote_count': 0, 'hemizygote_count': 0}, {'id': '', 'ac': 0, 'an': 413904, 'homozygote_count': 0, 'hemizygote_count': 0}]							TP63	remaining	0	14234	0	0	0	NP_003713.3:p.?	NC_000003.12:g.189844263_189844264insCA	3	189844263	.	C	CCA
3-189738653-C-A	[]	nonsense		0	0	0	1461834	0	[{'id': 'remaining', 'ac': 0, 'an': 60392, 'ac_hemi': 0, 'ac_hom': 0}, {'id': 'amr', 'ac': 0, 'an': 44724, 'ac_hemi': 0, 'ac_hom': 0}, {'id': 'fin', 'ac': 0, 'an': 53420, 'ac_hemi': 0, 'ac_hom': 0}, {'id': 'mid', 'ac': 0, 'an': 5766, 'ac_hemi': 0, 'ac_hom': 0}, {'id': 'nfe', 'ac': 0, 'an': 1111968, 'ac_hemi': 0, 'ac_hom': 0}, {'id': 'sas', 'ac': 0, 'an': 86252, 'ac_hemi': 0, 'ac_hom': 0}, {'id': 'asj', 'ac': 0, 'an': 26136, 'ac_hemi': 0, 'ac_hom': 0}, {'id': 'eas', 'ac': 0, 'an': 39696, 'ac_hemi': 0, 'ac_hom': 0}, {'id': 'afr', 'ac': 0, 'an': 33480, 'ac_hemi': 0, 'ac_hom': 0}]	0	0	0	1614092	[{'id': 'remaining', 'ac': 0, 'an': 62508, 'homozygote_count': 0, 'hemizygote_count': 0}, {'id': 'amr', 'ac': 0, 'an': 60010, 'homozygote_count': 0, 'hemizygote_count': 0}, {'id': 'fin', 'ac': 0, 'an': 64026, 'homozygote_count': 0, 'hemizygote_count': 0}, {'id': 'ami', 'ac': 0, 'an': 910, 'homozygote_count': 0, 'hemizygote_count': 0}, {'id': 'eas', 'ac': 0, 'an': 44878, 'homozygote_count': 0, 'hemizygote_count': 0}, {'id': 'mid', 'ac': 0, 'an': 6060, 'homozygote_count': 0, 'hemizygote_count': 0}, {'id': 'sas', 'ac': 0, 'an': 91076, 'homozygote_count': 0, 'hemizygote_count': 0}, {'id': 'asj', 'ac': 0, 'an': 29606, 'homozygote_count': 0, 'hemizygote_count': 0}, {'id': 'afr', 'ac': 0, 'an': 75020, 'homozygote_count': 0, 'hemizygote_count': 0}, {'id': 'nfe', 'ac': 0, 'an': 1179998, 'homozygote_count': 0, 'hemizygote_count': 0}, {'id': '', 'ac': 0, 'an': 1614092, 'homozygote_count': 0, 'hemizygote_count': 0}]							TP63	sas	0	91076	0	0	0	NP_003713.3:p.(Ser68Ter)	NC_000003.12:g.189738653C>A	3	189738653	.	C	A
3-189789809-C-A	[]	nonsense		0	0	0	1443518	0	[{'id': 'remaining', 'ac': 0, 'an': 59686, 'ac_hemi': 0, 'ac_hom': 0}, {'id': 'amr', 'ac': 0, 'an': 42700, 'ac_hemi': 0, 'ac_hom': 0}, {'id': 'fin', 'ac': 0, 'an': 52984, 'ac_hemi': 0, 'ac_hom': 0}, {'id': 'mid', 'ac': 0, 'an': 5724, 'ac_hemi': 0, 'ac_hom': 0}, {'id': 'nfe', 'ac': 0, 'an': 1103028, 'ac_hemi': 0, 'ac_hom': 0}, {'id': 'sas', 'ac': 0, 'an': 82712, 'ac_hemi': 0, 'ac_hom': 0}, {'id': 'asj', 'ac': 0, 'an': 25732, 'ac_hemi': 0, 'ac_hom': 0}, {'id': 'eas', 'ac': 0, 'an': 38566, 'ac_hemi': 0, 'ac_hom': 0}, {'id': 'afr', 'ac': 0, 'an': 32386, 'ac_hemi': 0, 'ac_hom': 0}]	0	0	0	1595376	[{'id': 'remaining', 'ac': 0, 'an': 61792, 'homozygote_count': 0, 'hemizygote_count': 0}, {'id': 'amr', 'ac': 0, 'an': 57920, 'homozygote_count': 0, 'hemizygote_count': 0}, {'id': 'fin', 'ac': 0, 'an': 63548, 'homozygote_count': 0, 'hemizygote_count': 0}, {'id': 'ami', 'ac': 0, 'an': 912, 'homozygote_count': 0, 'hemizygote_count': 0}, {'id': 'eas', 'ac': 0, 'an': 43714, 'homozygote_count': 0, 'hemizygote_count': 0}, {'id': 'mid', 'ac': 0, 'an': 6016, 'homozygote_count': 0, 'hemizygote_count': 0}, {'id': 'sas', 'ac': 0, 'an': 87516, 'homozygote_count': 0, 'hemizygote_count': 0}, {'id': 'asj', 'ac': 0, 'an': 29202, 'homozygote_count': 0, 'hemizygote_count': 0}, {'id': 'afr', 'ac': 0, 'an': 73818, 'homozygote_count': 0, 'hemizygote_count': 0}, {'id': 'nfe', 'ac': 0, 'an': 1170938, 'homozygote_count': 0, 'hemizygote_count': 0}, {'id': '', 'ac': 0, 'an': 1595376, 'homozygote_count': 0, 'hemizygote_count': 0}]							TP63		0	1595376	0	0	0	NP_003713.3:p.?	NC_000003.12:g.189789809C>A	3	189789809	.	C	A
3-189844384-C-A	[]	nonsense		0	0	0	206342	0	[{'id': 'remaining', 'ac': 0, 'an': 9868, 'ac_hemi': 0, 'ac_hom': 0}, {'id': 'amr', 'ac': 0, 'an': 16924, 'ac_hemi': 0, 'ac_hom': 0}, {'id': 'fin', 'ac': 0, 'an': 10290, 'ac_hemi': 0, 'ac_hom': 0}, {'id': 'mid', 'ac': 0, 'an': 776, 'ac_hemi': 0, 'ac_hom': 0}, {'id': 'nfe', 'ac': 0, 'an': 107042, 'ac_hemi': 0, 'ac_hom': 0}, {'id': 'sas', 'ac': 0, 'an': 44238, 'ac_hemi': 0, 'ac_hom': 0}, {'id': 'asj', 'ac': 0, 'an': 6448, 'ac_hemi': 0, 'ac_hom': 0}, {'id': 'eas', 'ac': 0, 'an': 5656, 'ac_hemi': 0, 'ac_hom': 0}, {'id': 'afr', 'ac': 0, 'an': 5100, 'ac_hemi': 0, 'ac_hom': 0}]	0	0	0	358568	[{'id': 'remaining', 'ac': 0, 'an': 11976, 'homozygote_count': 0, 'hemizygote_count': 0}, {'id': 'amr', 'ac': 0, 'an': 32220, 'homozygote_count': 0, 'hemizygote_count': 0}, {'id': 'fin', 'ac': 0, 'an': 20904, 'homozygote_count': 0, 'hemizygote_count': 0}, {'id': 'ami', 'ac': 0, 'an': 912, 'homozygote_count': 0, 'hemizygote_count': 0}, {'id': 'eas', 'ac': 0, 'an': 10810, 'homozygote_count': 0, 'hemizygote_count': 0}, {'id': 'mid', 'ac': 0, 'an': 1070, 'homozygote_count': 0, 'hemizygote_count': 0}, {'id': 'sas', 'ac': 0, 'an': 49062, 'homozygote_count': 0, 'hemizygote_count': 0}, {'id': 'asj', 'ac': 0, 'an': 9920, 'homozygote_count': 0, 'hemizygote_count': 0}, {'id': 'afr', 'ac': 0, 'an': 46636, 'homozygote_count': 0, 'hemizygote_count': 0}, {'id': 'nfe', 'ac': 0, 'an': 175058, 'homozygote_count': 0, 'hemizygote_count': 0}, {'id': '', 'ac': 0, 'an': 358568, 'homozygote_count': 0, 'hemizygote_count': 0}]							TP63	remaining	0	11976	0	0	0	NP_003713.3:p.?	NC_000003.12:g.189844384C>A	3	189844384	.	C	A
3-189844402-C-A	[]	nonsense		0	0	0	192116	0	[{'id': 'remaining', 'ac': 0, 'an': 9256, 'ac_hemi': 0, 'ac_hom': 0}, {'id': 'amr', 'ac': 0, 'an': 14558, 'ac_hemi': 0, 'ac_hom': 0}, {'id': 'fin', 'ac': 0, 'an': 9634, 'ac_hemi': 0, 'ac_hom': 0}, {'id': 'mid', 'ac': 0, 'an': 694, 'ac_hemi': 0, 'ac_hom': 0}, {'id': 'nfe', 'ac': 0, 'an': 101020, 'ac_hemi': 0, 'ac_hom': 0}, {'id': 'sas', 'ac': 0, 'an': 41396, 'ac_hemi': 0, 'ac_hom': 0}, {'id': 'asj', 'ac': 0, 'an': 5460, 'ac_hemi': 0, 'ac_hom': 0}, {'id': 'eas', 'ac': 0, 'an': 5494, 'ac_hemi': 0, 'ac_hom': 0}, {'id': 'afr', 'ac': 0, 'an': 4604, 'ac_hemi': 0, 'ac_hom': 0}]	0	0	0	344386	[{'id': 'remaining', 'ac': 0, 'an': 11368, 'homozygote_count': 0, 'hemizygote_count': 0}, {'id': 'amr', 'ac': 0, 'an': 29866, 'homozygote_count': 0, 'hemizygote_count': 0}, {'id': 'fin', 'ac': 0, 'an': 20252, 'homozygote_count': 0, 'hemizygote_count': 0}, {'id': 'ami', 'ac': 0, 'an': 912, 'homozygote_count': 0, 'hemizygote_count': 0}, {'id': 'eas', 'ac': 0, 'an': 10652, 'homozygote_count': 0, 'hemizygote_count': 0}, {'id': 'mid', 'ac': 0, 'an': 988, 'homozygote_count': 0, 'hemizygote_count': 0}, {'id': 'sas', 'ac': 0, 'an': 46210, 'homozygote_count': 0, 'hemizygote_count': 0}, {'id': 'asj', 'ac': 0, 'an': 8932, 'homozygote_count': 0, 'hemizygote_count': 0}, {'id': 'afr', 'ac': 0, 'an': 46170, 'homozygote_count': 0, 'hemizygote_count': 0}, {'id': 'nfe', 'ac': 0, 'an': 169036, 'homozygote_count': 0, 'hemizygote_count': 0}, {'id': '', 'ac': 0, 'an': 344386, 'homozygote_count': 0, 'hemizygote_count': 0}]							TP63	sas	0	46210	0	0	0	NP_003713.3:p.?	NC_000003.12:g.189844402C>A	3	189844402	.	C	A
3-189844364-C-A	[]	nonsense		0	0	0	227844	0	[{'id': 'remaining', 'ac': 0, 'an': 10688, 'ac_hemi': 0, 'ac_hom': 0}, {'id': 'amr', 'ac': 0, 'an': 20162, 'ac_hemi': 0, 'ac_hom': 0}, {'id': 'fin', 'ac': 0, 'an': 10986, 'ac_hemi': 0, 'ac_hom': 0}, {'id': 'mid', 'ac': 0, 'an': 842, 'ac_hemi': 0, 'ac_hom': 0}, {'id': 'nfe', 'ac': 0, 'an': 116848, 'ac_hemi': 0, 'ac_hom': 0}, {'id': 'sas', 'ac': 0, 'an': 48500, 'ac_hemi': 0, 'ac_hom': 0}, {'id': 'asj', 'ac': 0, 'an': 7726, 'ac_hemi': 0, 'ac_hom': 0}, {'id': 'eas', 'ac': 0, 'an': 6194, 'ac_hemi': 0, 'ac_hom': 0}, {'id': 'afr', 'ac': 0, 'an': 5898, 'ac_hemi': 0, 'ac_hom': 0}]	0	0	0	379982	[{'id': 'remaining', 'ac': 0, 'an': 12800, 'homozygote_count': 0, 'hemizygote_count': 0}, {'id': 'amr', 'ac': 0, 'an': 35424, 'homozygote_count': 0, 'hemizygote_count': 0}, {'id': 'fin', 'ac': 0, 'an': 21594, 'homozygote_count': 0, 'hemizygote_count': 0}, {'id': 'ami', 'ac': 0, 'an': 912, 'homozygote_count': 0, 'hemizygote_count': 0}, {'id': 'eas', 'ac': 0, 'an': 11346, 'homozygote_count': 0, 'hemizygote_count': 0}, {'id': 'mid', 'ac': 0, 'an': 1136, 'homozygote_count': 0, 'hemizygote_count': 0}, {'id': 'sas', 'ac': 0, 'an': 53318, 'homozygote_count': 0, 'hemizygote_count': 0}, {'id': 'asj', 'ac': 0, 'an': 11196, 'homozygote_count': 0, 'hemizygote_count': 0}, {'id': 'afr', 'ac': 0, 'an': 47418, 'homozygote_count': 0, 'hemizygote_count': 0}, {'id': 'nfe', 'ac': 0, 'an': 184838, 'homozygote_count': 0, 'hemizygote_count': 0}, {'id': '', 'ac': 0, 'an': 379982, 'homozygote_count': 0, 'hemizygote_count': 0}]							TP63	afr	0	47418	0	0	0	NP_003713.3:p.?	NC_000003.12:g.189844364C>A	3	189844364	.	C	A
3-189844407-TC-T	[]	frameshift_variant		0	0	0	187622	0	[{'id': 'remaining', 'ac': 0, 'an': 9044, 'ac_hemi': 0, 'ac_hom': 0}, {'id': 'amr', 'ac': 0, 'an': 13892, 'ac_hemi': 0, 'ac_hom': 0}, {'id': 'fin', 'ac': 0, 'an': 9392, 'ac_hemi': 0, 'ac_hom': 0}, {'id': 'mid', 'ac': 0, 'an': 678, 'ac_hemi': 0, 'ac_hom': 0}, {'id': 'nfe', 'ac': 0, 'an': 99000, 'ac_hemi': 0, 'ac_hom': 0}, {'id': 'sas', 'ac': 0, 'an': 40600, 'ac_hemi': 0, 'ac_hom': 0}, {'id': 'asj', 'ac': 0, 'an': 5180, 'ac_hemi': 0, 'ac_hom': 0}, {'id': 'eas', 'ac': 0, 'an': 5380, 'ac_hemi': 0, 'ac_hom': 0}, {'id': 'afr', 'ac': 0, 'an': 4456, 'ac_hemi': 0, 'ac_hom': 0}]	0	0	0	339886	[{'id': 'remaining', 'ac': 0, 'an': 11154, 'homozygote_count': 0, 'hemizygote_count': 0}, {'id': 'amr', 'ac': 0, 'an': 29192, 'homozygote_count': 0, 'hemizygote_count': 0}, {'id': 'fin', 'ac': 0, 'an': 20006, 'homozygote_count': 0, 'hemizygote_count': 0}, {'id': 'ami', 'ac': 0, 'an': 912, 'homozygote_count': 0, 'hemizygote_count': 0}, {'id': 'eas', 'ac': 0, 'an': 10536, 'homozygote_count': 0, 'hemizygote_count': 0}, {'id': 'mid', 'ac': 0, 'an': 972, 'homozygote_count': 0, 'hemizygote_count': 0}, {'id': 'sas', 'ac': 0, 'an': 45426, 'homozygote_count': 0, 'hemizygote_count': 0}, {'id': 'asj', 'ac': 0, 'an': 8650, 'homozygote_count': 0, 'hemizygote_count': 0}, {'id': 'afr', 'ac': 0, 'an': 46022, 'homozygote_count': 0, 'hemizygote_count': 0}, {'id': 'nfe', 'ac': 0, 'an': 167016, 'homozygote_count': 0, 'hemizygote_count': 0}, {'id': '', 'ac': 0, 'an': 339886, 'homozygote_count': 0, 'hemizygote_count': 0}]							TP63	remaining	0	11154	0	0	0	NP_003713.3:p.?	NC_000003.12:g.189844410del	3	189844407	.	TC	T
3-189844282-CT-C	[]	frameshift_variant		0	0	0	261328	0	[{'id': 'remaining', 'ac': 0, 'an': 12058, 'ac_hemi': 0, 'ac_hom': 0}, {'id': 'amr', 'ac': 0, 'an': 24468, 'ac_hemi': 0, 'ac_hom': 0}, {'id': 'fin', 'ac': 0, 'an': 11694, 'ac_hemi': 0, 'ac_hom': 0}, {'id': 'mid', 'ac': 0, 'an': 982, 'ac_hemi': 0, 'ac_hom': 0}, {'id': 'nfe', 'ac': 0, 'an': 134422, 'ac_hemi': 0, 'ac_hom': 0}, {'id': 'sas', 'ac': 0, 'an': 54428, 'ac_hemi': 0, 'ac_hom': 0}, {'id': 'asj', 'ac': 0, 'an': 9528, 'ac_hemi': 0, 'ac_hom': 0}, {'id': 'eas', 'ac': 0, 'an': 6734, 'ac_hemi': 0, 'ac_hom': 0}, {'id': 'afr', 'ac': 0, 'an': 7014, 'ac_hemi': 0, 'ac_hom': 0}]	0	0	0	413476	[{'id': 'remaining', 'ac': 0, 'an': 14172, 'homozygote_count': 0, 'hemizygote_count': 0}, {'id': 'amr', 'ac': 0, 'an': 39734, 'homozygote_count': 0, 'hemizygote_count': 0}, {'id': 'fin', 'ac': 0, 'an': 22292, 'homozygote_count': 0, 'hemizygote_count': 0}, {'id': 'ami', 'ac': 0, 'an': 912, 'homozygote_count': 0, 'hemizygote_count': 0}, {'id': 'eas', 'ac': 0, 'an': 11906, 'homozygote_count': 0, 'hemizygote_count': 0}, {'id': 'mid', 'ac': 0, 'an': 1276, 'homozygote_count': 0, 'hemizygote_count': 0}, {'id': 'sas', 'ac': 0, 'an': 59246, 'homozygote_count': 0, 'hemizygote_count': 0}, {'id': 'asj', 'ac': 0, 'an': 13000, 'homozygote_count': 0, 'hemizygote_count': 0}, {'id': 'afr', 'ac': 0, 'an': 48522, 'homozygote_count': 0, 'hemizygote_count': 0}, {'id': 'nfe', 'ac': 0, 'an': 202416, 'homozygote_count': 0, 'hemizygote_count': 0}, {'id': '', 'ac': 0, 'an': 413476, 'homozygote_count': 0, 'hemizygote_count': 0}]							TP63	remaining	0	14172	0	0	0	NP_003713.3:p.?	NC_000003.12:g.189844285del	3	189844282	.	CT	C
3-189844288-C-A	[]	nonsense		0	0	0	263056	0	[{'id': 'remaining', 'ac': 0, 'an': 12152, 'ac_hemi': 0, 'ac_hom': 0}, {'id': 'amr', 'ac': 0, 'an': 24782, 'ac_hemi': 0, 'ac_hom': 0}, {'id': 'fin', 'ac': 0, 'an': 11738, 'ac_hemi': 0, 'ac_hom': 0}, {'id': 'mid', 'ac': 0, 'an': 1016, 'ac_hemi': 0, 'ac_hom': 0}, {'id': 'nfe', 'ac': 0, 'an': 134996, 'ac_hemi': 0, 'ac_hom': 0}, {'id': 'sas', 'ac': 0, 'an': 54860, 'ac_hemi': 0, 'ac_hom': 0}, {'id': 'asj', 'ac': 0, 'an': 9670, 'ac_hemi': 0, 'ac_hom': 0}, {'id': 'eas', 'ac': 0, 'an': 6774, 'ac_hemi': 0, 'ac_hom': 0}, {'id': 'afr', 'ac': 0, 'an': 7068, 'ac_hemi': 0, 'ac_hom': 0}]	0	0	0	415248	[{'id': 'remaining', 'ac': 0, 'an': 14268, 'homozygote_count': 0, 'hemizygote_count': 0}, {'id': 'amr', 'ac': 0, 'an': 40068, 'homozygote_count': 0, 'hemizygote_count': 0}, {'id': 'fin', 'ac': 0, 'an': 22330, 'homozygote_count': 0, 'hemizygote_count': 0}, {'id': 'ami', 'ac': 0, 'an': 912, 'homozygote_count': 0, 'hemizygote_count': 0}, {'id': 'eas', 'ac': 0, 'an': 11938, 'homozygote_count': 0, 'hemizygote_count': 0}, {'id': 'mid', 'ac': 0, 'an': 1310, 'homozygote_count': 0, 'hemizygote_count': 0}, {'id': 'sas', 'ac': 0, 'an': 59684, 'homozygote_count': 0, 'hemizygote_count': 0}, {'id': 'asj', 'ac': 0, 'an': 13142, 'homozygote_count': 0, 'hemizygote_count': 0}, {'id': 'afr', 'ac': 0, 'an': 48604, 'homozygote_count': 0, 'hemizygote_count': 0}, {'id': 'nfe', 'ac': 0, 'an': 202992, 'homozygote_count': 0, 'hemizygote_count': 0}, {'id': '', 'ac': 0, 'an': 415248, 'homozygote_count': 0, 'hemizygote_count': 0}]							TP63	sas	0	59684	0	0	0	NP_003713.3:p.?	NC_000003.12:g.189844288C>A	3	189844288	.	C	A
3-189844264-TGG-T	[]	frameshift_variant		0	0	0	260298	0	[{'id': 'remaining', 'ac': 0, 'an': 12038, 'ac_hemi': 0, 'ac_hom': 0}, {'id': 'amr', 'ac': 0, 'an': 24584, 'ac_hemi': 0, 'ac_hom': 0}, {'id': 'fin', 'ac': 0, 'an': 11666, 'ac_hemi': 0, 'ac_hom': 0}, {'id': 'mid', 'ac': 0, 'an': 976, 'ac_hemi': 0, 'ac_hom': 0}, {'id': 'nfe', 'ac': 0, 'an': 133444, 'ac_hemi': 0, 'ac_hom': 0}, {'id': 'sas', 'ac': 0, 'an': 54350, 'ac_hemi': 0, 'ac_hom': 0}, {'id': 'asj', 'ac': 0, 'an': 9400, 'ac_hemi': 0, 'ac_hom': 0}, {'id': 'eas', 'ac': 0, 'an': 6772, 'ac_hemi': 0, 'ac_hom': 0}, {'id': 'afr', 'ac': 0, 'an': 7068, 'ac_hemi': 0, 'ac_hom': 0}]	0	0	0	412476	[{'id': 'remaining', 'ac': 0, 'an': 14150, 'homozygote_count': 0, 'hemizygote_count': 0}, {'id': 'amr', 'ac': 0, 'an': 39864, 'homozygote_count': 0, 'hemizygote_count': 0}, {'id': 'fin', 'ac': 0, 'an': 22266, 'homozygote_count': 0, 'hemizygote_count': 0}, {'id': 'ami', 'ac': 0, 'an': 910, 'homozygote_count': 0, 'hemizygote_count': 0}, {'id': 'eas', 'ac': 0, 'an': 11948, 'homozygote_count': 0, 'hemizygote_count': 0}, {'id': 'mid', 'ac': 0, 'an': 1270, 'homozygote_count': 0, 'hemizygote_count': 0}, {'id': 'sas', 'ac': 0, 'an': 59168, 'homozygote_count': 0, 'hemizygote_count': 0}, {'id': 'asj', 'ac': 0, 'an': 12868, 'homozygote_count': 0, 'hemizygote_count': 0}, {'id': 'afr', 'ac': 0, 'an': 48610, 'homozygote_count': 0, 'hemizygote_count': 0}, {'id': 'nfe', 'ac': 0, 'an': 201422, 'homozygote_count': 0, 'hemizygote_count': 0}, {'id': '', 'ac': 0, 'an': 412476, 'homozygote_count': 0, 'hemizygote_count': 0}]							TP63		0	412476	0	0	0	NP_003713.3:p.?	NC_000003.12:g.189844266_189844267del	3	189844264	.	TGG	T
11-32435216-CT-C	[]	frameshift_variant		0	0	0	1382198	0	[{'id': 'remaining', 'ac': 0, 'an': 57636, 'ac_hemi': 0, 'ac_hom': 0}, {'id': 'amr', 'ac': 0, 'an': 36190, 'ac_hemi': 0, 'ac_hom': 0}, {'id': 'fin', 'ac': 0, 'an': 33568, 'ac_hemi': 0, 'ac_hom': 0}, {'id': 'mid', 'ac': 0, 'an': 5004, 'ac_hemi': 0, 'ac_hom': 0}, {'id': 'nfe', 'ac': 0, 'an': 1078194, 'ac_hemi': 0, 'ac_hom': 0}, {'id': 'sas', 'ac': 0, 'an': 79266, 'ac_hemi': 0, 'ac_hom': 0}, {'id': 'asj', 'ac': 0, 'an': 25042, 'ac_hemi': 0, 'ac_hom': 0}, {'id': 'eas', 'ac': 0, 'an': 35850, 'ac_hemi': 0, 'ac_hom': 0}, {'id': 'afr', 'ac': 0, 'an': 31448, 'ac_hemi': 0, 'ac_hom': 0}]	0	0	0	1534328	[{'id': 'remaining', 'ac': 0, 'an': 59746, 'homozygote_count': 0, 'hemizygote_count': 0}, {'id': 'amr', 'ac': 0, 'an': 51490, 'homozygote_count': 0, 'hemizygote_count': 0}, {'id': 'fin', 'ac': 0, 'an': 44184, 'homozygote_count': 0, 'hemizygote_count': 0}, {'id': 'ami', 'ac': 0, 'an': 912, 'homozygote_count': 0, 'hemizygote_count': 0}, {'id': 'eas', 'ac': 0, 'an': 40974, 'homozygote_count': 0, 'hemizygote_count': 0}, {'id': 'mid', 'ac': 0, 'an': 5294, 'homozygote_count': 0, 'hemizygote_count': 0}, {'id': 'sas', 'ac': 0, 'an': 84092, 'homozygote_count': 0, 'hemizygote_count': 0}, {'id': 'asj', 'ac': 0, 'an': 28512, 'homozygote_count': 0, 'hemizygote_count': 0}, {'id': 'afr', 'ac': 0, 'an': 72980, 'homozygote_count': 0, 'hemizygote_count': 0}, {'id': 'nfe', 'ac': 0, 'an': 1146144, 'homozygote_count': 0, 'hemizygote_count': 0}, {'id': '', 'ac': 0, 'an': 1534328, 'homozygote_count': 0, 'hemizygote_count': 0}]							WT1	mid	0	5294	0	0	0	NP_077744.4:p.(Gly49AlafsTer33)	NC_000011.10:g.32435217del	11	32435216	.	CT	C
11-32435206-TC-T	[]	frameshift_variant		0	0	0	1380408	0	[{'id': 'remaining', 'ac': 0, 'an': 57544, 'ac_hemi': 0, 'ac_hom': 0}, {'id': 'amr', 'ac': 0, 'an': 35900, 'ac_hemi': 0, 'ac_hom': 0}, {'id': 'fin', 'ac': 0, 'an': 33512, 'ac_hemi': 0, 'ac_hom': 0}, {'id': 'mid', 'ac': 0, 'an': 4952, 'ac_hemi': 0, 'ac_hom': 0}, {'id': 'nfe', 'ac': 0, 'an': 1077342, 'ac_hemi': 0, 'ac_hom': 0}, {'id': 'sas', 'ac': 0, 'an': 79062, 'ac_hemi': 0, 'ac_hom': 0}, {'id': 'asj', 'ac': 0, 'an': 24998, 'ac_hemi': 0, 'ac_hom': 0}, {'id': 'eas', 'ac': 0, 'an': 35734, 'ac_hemi': 0, 'ac_hom': 0}, {'id': 'afr', 'ac': 0, 'an': 31364, 'ac_hemi': 0, 'ac_hom': 0}]	0	0	0	1532486	[{'id': 'remaining', 'ac': 0, 'an': 59654, 'homozygote_count': 0, 'hemizygote_count': 0}, {'id': 'amr', 'ac': 0, 'an': 51200, 'homozygote_count': 0, 'hemizygote_count': 0}, {'id': 'fin', 'ac': 0, 'an': 44126, 'homozygote_count': 0, 'hemizygote_count': 0}, {'id': 'ami', 'ac': 0, 'an': 912, 'homozygote_count': 0, 'hemizygote_count': 0}, {'id': 'eas', 'ac': 0, 'an': 40868, 'homozygote_count': 0, 'hemizygote_count': 0}, {'id': 'mid', 'ac': 0, 'an': 5244, 'homozygote_count': 0, 'hemizygote_count': 0}, {'id': 'sas', 'ac': 0, 'an': 83884, 'homozygote_count': 0, 'hemizygote_count': 0}, {'id': 'asj', 'ac': 0, 'an': 28466, 'homozygote_count': 0, 'hemizygote_count': 0}, {'id': 'afr', 'ac': 0, 'an': 72854, 'homozygote_count': 0, 'hemizygote_count': 0}, {'id': 'nfe', 'ac': 0, 'an': 1145278, 'homozygote_count': 0, 'hemizygote_count': 0}, {'id': '', 'ac': 0, 'an': 1532486, 'homozygote_count': 0, 'hemizygote_count': 0}]							WT1	sas	0	83884	0	0	0	NP_077744.4:p.(Glu52ArgfsTer30)	NC_000011.10:g.32435207del	11	32435206	.	TC	T
11-32435207-C-A	[]	nonsense		0	0	0	1380558	0	[{'id': 'remaining', 'ac': 0, 'an': 57552, 'ac_hemi': 0, 'ac_hom': 0}, {'id': 'amr', 'ac': 0, 'an': 35930, 'ac_hemi': 0, 'ac_hom': 0}, {'id': 'fin', 'ac': 0, 'an': 33514, 'ac_hemi': 0, 'ac_hom': 0}, {'id': 'mid', 'ac': 0, 'an': 4970, 'ac_hemi': 0, 'ac_hom': 0}, {'id': 'nfe', 'ac': 0, 'an': 1077412, 'ac_hemi': 0, 'ac_hom': 0}, {'id': 'sas', 'ac': 0, 'an': 79086, 'ac_hemi': 0, 'ac_hom': 0}, {'id': 'asj', 'ac': 0, 'an': 24992, 'ac_hemi': 0, 'ac_hom': 0}, {'id': 'eas', 'ac': 0, 'an': 35736, 'ac_hemi': 0, 'ac_hom': 0}, {'id': 'afr', 'ac': 0, 'an': 31366, 'ac_hemi': 0, 'ac_hom': 0}]	0	0	0	1532772	[{'id': 'remaining', 'ac': 0, 'an': 59664, 'homozygote_count': 0, 'hemizygote_count': 0}, {'id': 'amr', 'ac': 0, 'an': 51238, 'homozygote_count': 0, 'hemizygote_count': 0}, {'id': 'fin', 'ac': 0, 'an': 44134, 'homozygote_count': 0, 'hemizygote_count': 0}, {'id': 'ami', 'ac': 0, 'an': 912, 'homozygote_count': 0, 'hemizygote_count': 0}, {'id': 'eas', 'ac': 0, 'an': 40876, 'homozygote_count': 0, 'hemizygote_count': 0}, {'id': 'mid', 'ac': 0, 'an': 5262, 'homozygote_count': 0, 'hemizygote_count': 0}, {'id': 'sas', 'ac': 0, 'an': 83918, 'homozygote_count': 0, 'hemizygote_count': 0}, {'id': 'asj', 'ac': 0, 'an': 28464, 'homozygote_count': 0, 'hemizygote_count': 0}, {'id': 'afr', 'ac': 0, 'an': 72912, 'homozygote_count': 0, 'hemizygote_count': 0}, {'id': 'nfe', 'ac': 0, 'an': 1145392, 'homozygote_count': 0, 'hemizygote_count': 0}, {'id': '', 'ac': 0, 'an': 1532772, 'homozygote_count': 0, 'hemizygote_count': 0}]							WT1		0	1532772	0	0	0	NP_077744.4:p.(Glu52Ter)	NC_000011.10:g.32435207C>A	11	32435207	.	C	A
11-32435226-C-T	[]	nonsense		0	0	0	1383390	0	[{'id': 'remaining', 'ac': 0, 'an': 57730, 'ac_hemi': 0, 'ac_hom': 0}, {'id': 'amr', 'ac': 0, 'an': 36230, 'ac_hemi': 0, 'ac_hom': 0}, {'id': 'fin', 'ac': 0, 'an': 33576, 'ac_hemi': 0, 'ac_hom': 0}, {'id': 'mid', 'ac': 0, 'an': 4966, 'ac_hemi': 0, 'ac_hom': 0}, {'id': 'nfe', 'ac': 0, 'an': 1078976, 'ac_hemi': 0, 'ac_hom': 0}, {'id': 'sas', 'ac': 0, 'an': 79326, 'ac_hemi': 0, 'ac_hom': 0}, {'id': 'asj', 'ac': 0, 'an': 25094, 'ac_hemi': 0, 'ac_hom': 0}, {'id': 'eas', 'ac': 0, 'an': 35936, 'ac_hemi': 0, 'ac_hom': 0}, {'id': 'afr', 'ac': 0, 'an': 31556, 'ac_hemi': 0, 'ac_hom': 0}]	0	0	0	1535520	[{'id': 'remaining', 'ac': 0, 'an': 59838, 'homozygote_count': 0, 'hemizygote_count': 0}, {'id': 'amr', 'ac': 0, 'an': 51534, 'homozygote_count': 0, 'hemizygote_count': 0}, {'id': 'fin', 'ac': 0, 'an': 44182, 'homozygote_count': 0, 'hemizygote_count': 0}, {'id': 'ami', 'ac': 0, 'an': 910, 'homozygote_count': 0, 'hemizygote_count': 0}, {'id': 'eas', 'ac': 0, 'an': 41068, 'homozygote_count': 0, 'hemizygote_count': 0}, {'id': 'mid', 'ac': 0, 'an': 5260, 'homozygote_count': 0, 'hemizygote_count': 0}, {'id': 'sas', 'ac': 0, 'an': 84148, 'homozygote_count': 0, 'hemizygote_count': 0}, {'id': 'asj', 'ac': 0, 'an': 28566, 'homozygote_count': 0, 'hemizygote_count': 0}, {'id': 'afr', 'ac': 0, 'an': 73088, 'homozygote_count': 0, 'hemizygote_count': 0}, {'id': 'nfe', 'ac': 0, 'an': 1146926, 'homozygote_count': 0, 'hemizygote_count': 0}, {'id': '', 'ac': 0, 'an': 1535520, 'homozygote_count': 0, 'hemizygote_count': 0}]							WT1		0	1535520	0	0	0	NP_077744.4:p.(Trp45Ter)	NC_000011.10:g.32435226C>T	11	32435226	.	C	T
11-32435217-TA-T	[]	frameshift_variant		0	0	0	1382146	0	[{'id': 'remaining', 'ac': 0, 'an': 57630, 'ac_hemi': 0, 'ac_hom': 0}, {'id': 'amr', 'ac': 0, 'an': 36188, 'ac_hemi': 0, 'ac_hom': 0}, {'id': 'fin', 'ac': 0, 'an': 33568, 'ac_hemi': 0, 'ac_hom': 0}, {'id': 'mid', 'ac': 0, 'an': 5002, 'ac_hemi': 0, 'ac_hom': 0}, {'id': 'nfe', 'ac': 0, 'an': 1078180, 'ac_hemi': 0, 'ac_hom': 0}, {'id': 'sas', 'ac': 0, 'an': 79252, 'ac_hemi': 0, 'ac_hom': 0}, {'id': 'asj', 'ac': 0, 'an': 25052, 'ac_hemi': 0, 'ac_hom': 0}, {'id': 'eas', 'ac': 0, 'an': 35836, 'ac_hemi': 0, 'ac_hom': 0}, {'id': 'afr', 'ac': 0, 'an': 31438, 'ac_hemi': 0, 'ac_hom': 0}]	0	0	0	1534062	[{'id': 'remaining', 'ac': 0, 'an': 59736, 'homozygote_count': 0, 'hemizygote_count': 0}, {'id': 'amr', 'ac': 0, 'an': 51476, 'homozygote_count': 0, 'hemizygote_count': 0}, {'id': 'fin', 'ac': 0, 'an': 44146, 'homozygote_count': 0, 'hemizygote_count': 0}, {'id': 'ami', 'ac': 0, 'an': 910, 'homozygote_count': 0, 'hemizygote_count': 0}, {'id': 'eas', 'ac': 0, 'an': 40934, 'homozygote_count': 0, 'hemizygote_count': 0}, {'id': 'mid', 'ac': 0, 'an': 5292, 'homozygote_count': 0, 'hemizygote_count': 0}, {'id': 'sas', 'ac': 0, 'an': 84062, 'homozygote_count': 0, 'hemizygote_count': 0}, {'id': 'asj', 'ac': 0, 'an': 28518, 'homozygote_count': 0, 'hemizygote_count': 0}, {'id': 'afr', 'ac': 0, 'an': 72904, 'homozygote_count': 0, 'hemizygote_count': 0}, {'id': 'nfe', 'ac': 0, 'an': 1146084, 'homozygote_count': 0, 'hemizygote_count': 0}, {'id': '', 'ac': 0, 'an': 1534062, 'homozygote_count': 0, 'hemizygote_count': 0}]							WT1		0	1534062	0	0	0	NP_077744.4:p.(Leu48Ter)	NC_000011.10:g.32435219del	11	32435217	.	TA	T
11-32435162-AC-A	[]	frameshift_variant		0	0	0	1369578	0	[{'id': 'remaining', 'ac': 0, 'an': 57022, 'ac_hemi': 0, 'ac_hom': 0}, {'id': 'amr', 'ac': 0, 'an': 34586, 'ac_hemi': 0, 'ac_hom': 0}, {'id': 'fin', 'ac': 0, 'an': 33300, 'ac_hemi': 0, 'ac_hom': 0}, {'id': 'mid', 'ac': 0, 'an': 4662, 'ac_hemi': 0, 'ac_hom': 0}, {'id': 'nfe', 'ac': 0, 'an': 1072594, 'ac_hemi': 0, 'ac_hom': 0}, {'id': 'sas', 'ac': 0, 'an': 78062, 'ac_hemi': 0, 'ac_hom': 0}, {'id': 'asj', 'ac': 0, 'an': 24494, 'ac_hemi': 0, 'ac_hom': 0}, {'id': 'eas', 'ac': 0, 'an': 34678, 'ac_hemi': 0, 'ac_hom': 0}, {'id': 'afr', 'ac': 0, 'an': 30180, 'ac_hemi': 0, 'ac_hom': 0}]	0	0	0	1521300	[{'id': 'remaining', 'ac': 0, 'an': 59132, 'homozygote_count': 0, 'hemizygote_count': 0}, {'id': 'amr', 'ac': 0, 'an': 49876, 'homozygote_count': 0, 'hemizygote_count': 0}, {'id': 'fin', 'ac': 0, 'an': 43882, 'homozygote_count': 0, 'hemizygote_count': 0}, {'id': 'ami', 'ac': 0, 'an': 906, 'homozygote_count': 0, 'hemizygote_count': 0}, {'id': 'eas', 'ac': 0, 'an': 39758, 'homozygote_count': 0, 'hemizygote_count': 0}, {'id': 'mid', 'ac': 0, 'an': 4952, 'homozygote_count': 0, 'hemizygote_count': 0}, {'id': 'sas', 'ac': 0, 'an': 82862, 'homozygote_count': 0, 'hemizygote_count': 0}, {'id': 'asj', 'ac': 0, 'an': 27960, 'homozygote_count': 0, 'hemizygote_count': 0}, {'id': 'afr', 'ac': 0, 'an': 71512, 'homozygote_count': 0, 'hemizygote_count': 0}, {'id': 'nfe', 'ac': 0, 'an': 1140460, 'homozygote_count': 0, 'hemizygote_count': 0}, {'id': '', 'ac': 0, 'an': 1521300, 'homozygote_count': 0, 'hemizygote_count': 0}]							WT1	sas	0	82862	0	0	0	NP_077744.4:p.(Ser67ProfsTer15)	NC_000011.10:g.32435163del	11	32435162	.	AC	A
11-32435176-CT-C	[]	frameshift_variant		0	0	0	1370444	0	[{'id': 'remaining', 'ac': 0, 'an': 57048, 'ac_hemi': 0, 'ac_hom': 0}, {'id': 'amr', 'ac': 0, 'an': 34678, 'ac_hemi': 0, 'ac_hom': 0}, {'id': 'fin', 'ac': 0, 'an': 33300, 'ac_hemi': 0, 'ac_hom': 0}, {'id': 'mid', 'ac': 0, 'an': 4790, 'ac_hemi': 0, 'ac_hom': 0}, {'id': 'nfe', 'ac': 0, 'an': 1072670, 'ac_hemi': 0, 'ac_hom': 0}, {'id': 'sas', 'ac': 0, 'an': 78158, 'ac_hemi': 0, 'ac_hom': 0}, {'id': 'asj', 'ac': 0, 'an': 24562, 'ac_hemi': 0, 'ac_hom': 0}, {'id': 'eas', 'ac': 0, 'an': 34868, 'ac_hemi': 0, 'ac_hom': 0}, {'id': 'afr', 'ac': 0, 'an': 30370, 'ac_hemi': 0, 'ac_hom': 0}]	0	0	0	1522610	[{'id': 'remaining', 'ac': 0, 'an': 59160, 'homozygote_count': 0, 'hemizygote_count': 0}, {'id': 'amr', 'ac': 0, 'an': 49980, 'homozygote_count': 0, 'hemizygote_count': 0}, {'id': 'fin', 'ac': 0, 'an': 43914, 'homozygote_count': 0, 'hemizygote_count': 0}, {'id': 'ami', 'ac': 0, 'an': 910, 'homozygote_count': 0, 'hemizygote_count': 0}, {'id': 'eas', 'ac': 0, 'an': 39998, 'homozygote_count': 0, 'hemizygote_count': 0}, {'id': 'mid', 'ac': 0, 'an': 5082, 'homozygote_count': 0, 'hemizygote_count': 0}, {'id': 'sas', 'ac': 0, 'an': 82980, 'homozygote_count': 0, 'hemizygote_count': 0}, {'id': 'asj', 'ac': 0, 'an': 28034, 'homozygote_count': 0, 'hemizygote_count': 0}, {'id': 'afr', 'ac': 0, 'an': 71918, 'homozygote_count': 0, 'hemizygote_count': 0}, {'id': 'nfe', 'ac': 0, 'an': 1140634, 'homozygote_count': 0, 'hemizygote_count': 0}, {'id': '', 'ac': 0, 'an': 1522610, 'homozygote_count': 0, 'hemizygote_count': 0}]							WT1	amr	0	49980	0	0	0	NP_077744.4:p.(Arg62GlyfsTer20)	NC_000011.10:g.32435177del	11	32435176	.	CT	C
